# Genome-wide investigation of maximum habitual alcohol intake (MaxAlc) in 247,755 European and African Ancestry U.S. Veterans informs the relationship between habitual alcohol consumption and alcohol use disorder

**DOI:** 10.1101/2022.05.02.22274580

**Authors:** J. D. Deak, D. F. Levey, F. R. Wendt, H. Zhou, M. Galimberti, H. R. Kranzler, J. M. Gaziano, M.B. Stein, R. Polimanti, The Million Veteran Program, J. Gelernter

## Abstract

**Importance:** Alcohol genome-wide association studies (GWAS) have generally focused on alcohol consumption and alcohol use disorder (AUD); few have examined habitual drinking behaviors like maximum habitual alcohol intake (MaxAlc).

**Objective:** Identify MaxAlc loci and elucidate the genetic architecture across alcohol traits.

**Design:** The MaxAlc GWAS was performed in Million Veteran Program (MVP) participants enrolled from January 10, 2011 to September 30, 2020. Ancestry-specific GWAS were conducted in European (EUR) (n=218,623) and African (AFR) (n=29,132) ancestry subjects, then meta-analyzed (N=247,755). Linkage-disequilibrium score regression (LDSC) was used to estimate SNP-heritability and genetic correlations (r_g_) with other alcohol and psychiatric traits. Genomic structural equation modeling (gSEM) was used to evaluate genetic relationships between MaxAlc and other alcohol traits. Mendelian randomization (MR) was used to examine causal relationships. MTAG (multi-trait analysis of GWAS) was used to analyze MaxAlc and problematic alcohol use (PAU) jointly.

**Setting:** The study was performed in a sample of U.S military Veterans.

**Participants:** Participants were 92.68% male and had mean age=65.92 (*SD*=11.70). 36.92% reported MaxAlc ≥ the binge-drinking threshold.

**Main Outcomes(s) and Measure(s):** MaxAlc was defined from survey item: “in a typical month, what is/was the largest number of drinks of alcohol you may have had in one day?” with ordinal responses from 0 ≥ 15 drinks.

**Results:** The MaxAlc GWAS resulted in 15 genome-wide significant (GWS) loci. Top associations in EUR and AFR were with known functional variants *ADH1B*\*rs1229984 (*p*=3.12×10^−104^) and rs2066702 (*p*=6.30×10^−17^), respectively. Multiple novel associations were found. The SNP-heritability was 6.65% (s.e.=0.41%) in EUR and 3.42% (s.e.=1.46%) in AFR. MaxAlc was positively correlated with PAU (r_g_=0.79; *p*=3.95×10^−149^) and AUD (r_g_=0.76; *p*=1.26×10^−127^), and had negative r_g_ with “alcohol usually taken with meals” (r_g_=-0.53; *p*=1.40×10^−50^). For psychiatric traits, MaxAlc had the strongest r_g_ with suicide attempt (r_g_=0.40; *p*=3.02×10^−21^). gSEM supported a two-factor model with MaxAlc loading on a factor with PAU and AUD, and other alcohol consumption measures loading a separate factor. MR supported a small causal effect of MaxAlc on the liver enzyme gamma-glutamyltransferase (β=0.012; *p*=2.66×10^−10^). MaxAlc MTAG resulted in 31 GWS loci.

**Conclusions and Relevance:** MaxAlc closely aligns genetically with the etiology of problematic alcohol use traits.

**Key Points:** *Question:* What is the genetic etiology of maximum habitual alcohol intake (MaxAlc) and how does it compare to other alcohol consumption measures.

*Findings:* This MaxAlc study in 247,455 European and African ancestry individuals identified 15 genome-wide significant loci, including multiple novel associations. MaxAlc was strongly genetically correlated (r_g_) with measures of alcohol-related problems, demonstrated significantly different r_g_ with psychiatric traits compared to other alcohol consumption traits, and loaded on a factor with alcohol problem traits while alcohol consumption state measures loaded on a separate factor.

*Meaning:* MaxAlc is genetically different from trait consumption measures in relation to problematic alcohol use.

## Supplemental Tables for "Genome-wide investigation of maximum habitual alcohol intake (MaxAlc) in 247,755 European and African Ancestry U.S. Veterans informs the relationship between habitual alcohol consumption and alcohol use disorder" (part 4 of 10)

### Sheet: S3.MaxAlc_EUR_GeneSet (continued)
VARIABLE	TYPE	NGENES	BETA	BETA_STD	SE	P	FULL_NAME
GO_bp:go_necrotic_cell_death	SET	47	-0.11866	-0.0059378	0.12593	0.82696	GO_bp:go_necrotic_cell_death
GO_cc:go_postsynaptic_recycl...	SET	5	-0.48624	-0.0079451	0.51566	0.82714	GO_cc:go_postsynaptic_recycling_endosome
GO_cc:go_tethering_complex	SET	65	-0.099346	-0.0058435	0.10534	0.82718	GO_cc:go_tethering_complex
Curated_gene_sets:reactome_f...39	SET	122	-0.098675	-0.0079395	0.1046	0.82724	Curated_gene_sets:reactome_formation_of_the_cornified_envelope
GO_bp:go_embryonic_brain_dev...	SET	8	-0.32805	-0.0067798	0.34768	0.82729	GO_bp:go_embryonic_brain_development
GO_bp:go_positive_regulation...410	SET	14	-0.24196	-0.006614	0.25636	0.82736	GO_bp:go_positive_regulation_of_interleukin_8_secretion
Curated_gene_sets:bafna_muc4...2	SET	7	-0.35783	-0.0069178	0.37906	0.82741	Curated_gene_sets:bafna_muc4_targets_up
Curated_gene_sets:scian_cell...1	SET	22	-0.1688	-0.0057829	0.1788	0.82742	Curated_gene_sets:scian_cell_cycle_targets_of_tp53_and_tp73_dn
Curated_gene_sets:pid_era_ge...	SET	64	-0.10699	-0.0062445	0.11325	0.82758	Curated_gene_sets:pid_era_genomic_pathway
GO_bp:go_regulation_of_prote...41	SET	109	-0.075452	-0.0057404	0.079844	0.82766	GO_bp:go_regulation_of_protein_localization_to_nucleus
GO_bp:go_fructose_6_phosphat...	SET	9	-0.27638	-0.0060582	0.29242	0.8277	GO_bp:go_fructose_6_phosphate_metabolic_process
GO_bp:go_interstrand_cross_l...	SET	50	-0.10665	-0.0055043	0.11276	0.82787	GO_bp:go_interstrand_cross_link_repair
GO_bp:go_interleukin_1_beta_...1	SET	76	-0.1028	-0.0065365	0.10863	0.828	GO_bp:go_interleukin_1_beta_production
Curated_gene_sets:kegg_misma...	SET	22	-0.18688	-0.0064025	0.19743	0.82807	Curated_gene_sets:kegg_mismatch_repair
Curated_gene_sets:turashvili...2	SET	21	-0.19382	-0.0064878	0.20476	0.82807	Curated_gene_sets:turashvili_breast_carcinoma_ductal_vs_lobular_up
GO_bp:go_detection_of_light_...1	SET	64	-0.10151	-0.005925	0.1072	0.82816	GO_bp:go_detection_of_light_stimulus
GO_cc:go_alveolar_lamellar_b...	SET	6	-0.3674	-0.0065761	0.38796	0.82818	GO_cc:go_alveolar_lamellar_body
GO_mf:go_amino_acid_cation_s...	SET	17	-0.24019	-0.0072345	0.2535	0.8283	GO_mf:go_amino_acid_cation_symporter_activity
GO_mf:go_proteoglycan_binding	SET	36	-0.15691	-0.006874	0.1655	0.82846	GO_mf:go_proteoglycan_binding
GO_bp:go_defense_response_to...2	SET	35	-0.14384	-0.0062134	0.1517	0.82847	GO_bp:go_defense_response_to_fungus
GO_bp:go_negative_regulation...205	SET	13	-0.19904	-0.0052431	0.20988	0.82852	GO_bp:go_negative_regulation_of_dna_templated_transcription_elongation
GO_bp:go_histone_dephosphory...	SET	5	-0.47536	-0.0077674	0.5012	0.82854	GO_bp:go_histone_dephosphorylation
Curated_gene_sets:hummerich_...6	SET	79	-0.096618	-0.0062629	0.10185	0.82859	Curated_gene_sets:hummerich_skin_cancer_progression_up
Curated_gene_sets:pid_gmcsf_...	SET	34	-0.15363	-0.0065412	0.16191	0.82865	Curated_gene_sets:pid_gmcsf_pathway
GO_mf:go_peptidoglycan_bindi...	SET	16	-0.22658	-0.0066209	0.2387	0.82874	GO_mf:go_peptidoglycan_binding
GO_bp:go_ceramide_catabolic_...	SET	19	-0.2047	-0.0065178	0.21553	0.82888	GO_bp:go_ceramide_catabolic_process
GO_mf:go_guanine_thymine_mis...	SET	6	-0.35495	-0.0063532	0.37318	0.82923	GO_mf:go_guanine_thymine_mispair_binding
GO_bp:go_chondroblast_differ...	SET	5	-0.32882	-0.0053728	0.34567	0.82925	GO_bp:go_chondroblast_differentiation
GO_cc:go_spindle	SET	317	-0.045851	-0.0059156	0.048198	0.82927	GO_cc:go_spindle
GO_bp:go_cell_substrate_adhe...	SET	320	-0.04991	-0.006469	0.052451	0.82933	GO_bp:go_cell_substrate_adhesion
Curated_gene_sets:reactome_s...60	SET	18	-0.19503	-0.0060445	0.20494	0.82935	Curated_gene_sets:reactome_signaling_by_ligand_responsive_egfr_variants_in_cancer
Curated_gene_sets:reactome_m...56	SET	5	-0.33381	-0.0054545	0.35066	0.82943	Curated_gene_sets:reactome_mineralocorticoid_biosynthesis
GO_bp:go_positive_regulation...346	SET	16	-0.21522	-0.006289	0.22593	0.82959	GO_bp:go_positive_regulation_of_heterotypic_cell_cell_adhesion
Curated_gene_sets:gutierrez_...6	SET	12	-0.27767	-0.0070276	0.29148	0.8296	Curated_gene_sets:gutierrez_waldenstroems_macroglobulinemia_2
Curated_gene_sets:stambolsky...2	SET	23	-0.17999	-0.0063049	0.18894	0.82961	Curated_gene_sets:stambolsky_response_to_vitamin_d3_dn
GO_cc:go_stereocilium_bundle	SET	55	-0.11759	-0.006364	0.12343	0.82962	GO_cc:go_stereocilium_bundle
GO_bp:go_protein_localizatio...3	SET	10	-0.26151	-0.0060422	0.27443	0.82968	GO_bp:go_protein_localization_to_cell_cortex
GO_bp:go_g_protein_coupled_r...2	SET	1183	-0.029329	-0.0071359	0.030764	0.82979	GO_bp:go_g_protein_coupled_receptor_signaling_pathway
Curated_gene_sets:sato_silen...4	SET	41	-0.13058	-0.0061042	0.13696	0.8298	Curated_gene_sets:sato_silenced_epigenetically_in_pancreatic_cancer
GO_bp:go_mammary_gland_duct_...	SET	33	-0.16134	-0.0067676	0.16922	0.82981	GO_bp:go_mammary_gland_duct_morphogenesis
GO_mf:go_transferase_activit...8	SET	211	-0.056441	-0.005958	0.059184	0.82986	GO_mf:go_transferase_activity_transferring_one_carbon_groups
GO_bp:go_intermediate_filame...3	SET	20	-0.21636	-0.0070677	0.22677	0.82997	GO_bp:go_intermediate_filament_organization
GO_bp:go_regulation_of_cardi...13	SET	2	-0.66987	-0.0069232	0.70206	0.82999	GO_bp:go_regulation_of_cardiac_muscle_tissue_regeneration
Curated_gene_sets:burton_adi...10	SET	42	-0.12547	-0.0059362	0.13146	0.83006	Curated_gene_sets:burton_adipogenesis_7
GO_bp:go_positive_regulation...744	SET	64	-0.11699	-0.0068287	0.12247	0.83028	GO_bp:go_positive_regulation_of_small_gtpase_mediated_signal_transduction
GO_bp:go_positive_regulation...878	SET	34	-0.14216	-0.0060529	0.14878	0.83034	GO_bp:go_positive_regulation_of_viral_genome_replication
GO_bp:go_epithelial_mesenchy...	SET	6	-0.40402	-0.0072316	0.4227	0.83041	GO_bp:go_epithelial_mesenchymal_cell_signaling
Curated_gene_sets:reactome_s...73	SET	83	-0.093937	-0.0062407	0.098263	0.83045	Curated_gene_sets:reactome_signaling_by_notch4
GO_mf:go_l_glutamine_transme...	SET	4	-0.46301	-0.006767	0.48429	0.83047	GO_mf:go_l_glutamine_transmembrane_transporter_activity
GO_bp:go_regulation_of_chlor...	SET	9	-0.27517	-0.0060317	0.2878	0.83049	GO_bp:go_regulation_of_chloride_transport
GO_bp:go_negative_regulation...220	SET	17	-0.22226	-0.0066943	0.23244	0.8305	GO_bp:go_negative_regulation_of_epidermis_development
Curated_gene_sets:reactome_t...59	SET	14	-0.19845	-0.0054247	0.20752	0.83054	Curated_gene_sets:reactome_traf3_dependent_irf_activation_pathway
Curated_gene_sets:ikeda_mir1...2	SET	41	-0.1482	-0.0069276	0.15494	0.83059	Curated_gene_sets:ikeda_mir133_targets_up
GO_mf:go_opioid_receptor_bin...	SET	8	-0.33362	-0.0068949	0.34866	0.83067	GO_mf:go_opioid_receptor_binding
Curated_gene_sets:reactome_p...84	SET	12	-0.25922	-0.0065607	0.27088	0.8307	Curated_gene_sets:reactome_presynaptic_depolarization_and_calcium_channel_opening
GO_bp:go_cellular_response_t...23	SET	62	-0.10919	-0.0062732	0.11407	0.83077	GO_bp:go_cellular_response_to_corticosteroid_stimulus
GO_bp:go_lung_cell_different...	SET	23	-0.2054	-0.007195	0.21455	0.8308	GO_bp:go_lung_cell_differentiation
Curated_gene_sets:kegg_terpe...	SET	15	-0.20981	-0.0059364	0.21914	0.83081	Curated_gene_sets:kegg_terpenoid_backbone_biosynthesis
GO_bp:go_androgen_receptor_s...	SET	55	-0.10265	-0.0055558	0.10717	0.83094	GO_bp:go_androgen_receptor_signaling_pathway
Curated_gene_sets:xu_hgf_sig...3	SET	22	-0.18129	-0.006211	0.18909	0.83115	Curated_gene_sets:xu_hgf_signaling_not_via_akt1_6hr
GO_mf:go_pre_mrna_intronic_b...	SET	8	-0.32443	-0.006705	0.33825	0.83125	GO_mf:go_pre_mrna_intronic_binding
Curated_gene_sets:reactome_i...40	SET	136	-0.074505	-0.006327	0.07767	0.83128	Curated_gene_sets:reactome_interleukin_1_family_signaling
GO_bp:go_calcium_independent...	SET	22	-0.18576	-0.0063639	0.19361	0.83132	GO_bp:go_calcium_independent_cell_cell_adhesion_via_plasma_membrane_cell_adhesion_molecules
GO_cc:go_nuclear_heterochrom...	SET	31	-0.15213	-0.0061852	0.15855	0.83133	GO_cc:go_nuclear_heterochromatin
GO_mf:go_bioactive_lipid_rec...	SET	11	-0.28686	-0.0069512	0.29896	0.83134	GO_mf:go_bioactive_lipid_receptor_activity
GO_bp:go_androgen_biosynthet...	SET	9	-0.26528	-0.005815	0.27646	0.83135	GO_bp:go_androgen_biosynthetic_process
Curated_gene_sets:reactome_g...51	SET	12	-0.24221	-0.00613	0.25223	0.83153	Curated_gene_sets:reactome_glutathione_synthesis_and_recycling
Curated_gene_sets:yao_tempor...16	SET	70	-0.090963	-0.0055517	0.094722	0.83155	Curated_gene_sets:yao_temporal_response_to_progesterone_cluster_7
GO_bp:go_androgen_catabolic_...	SET	5	-0.37097	-0.0060617	0.3863	0.83155	GO_bp:go_androgen_catabolic_process
GO_bp:go_platelet_derived_gr...1	SET	6	-0.36411	-0.0065173	0.37893	0.83169	GO_bp:go_platelet_derived_growth_factor_receptor_alpha_signaling_pathway
GO_bp:go_negative_regulation...357	SET	229	-0.055573	-0.0061085	0.057807	0.8318	GO_bp:go_negative_regulation_of_kinase_activity
GO_mf:go_k63_linked_polyubiq...	SET	20	-0.17778	-0.0058074	0.18476	0.83202	GO_mf:go_k63_linked_polyubiquitin_modification_dependent_protein_binding
Curated_gene_sets:pid_s1p_s1...2	SET	23	-0.18087	-0.0063357	0.1879	0.83212	Curated_gene_sets:pid_s1p_s1p2_pathway
Curated_gene_sets:pomeroy_me...3	SET	42	-0.11484	-0.0054334	0.11926	0.83221	Curated_gene_sets:pomeroy_medulloblastoma_prognosis_dn
GO_mf:go_inorganic_phosphate...	SET	5	-0.41599	-0.0067972	0.43185	0.83229	GO_mf:go_inorganic_phosphate_transmembrane_transporter_activity
Curated_gene_sets:reactome_a...94	SET	11	-0.30334	-0.0073506	0.31482	0.83235	Curated_gene_sets:reactome_apoptotic_cleavage_of_cell_adhesion_proteins
Curated_gene_sets:sheth_live...1	SET	239	-0.054899	-0.0061631	0.056976	0.83236	Curated_gene_sets:sheth_liver_cancer_vs_txnip_loss_pam1
GO_bp:go_positive_regulation...682	SET	11	-0.24265	-0.00588	0.25181	0.83237	GO_bp:go_positive_regulation_of_protein_polyubiquitination
GO_bp:go_regulation_of_repro...	SET	144	-0.069582	-0.0060789	0.072207	0.83238	GO_bp:go_regulation_of_reproductive_process
GO_bp:go_macrophage_activati...1	SET	81	-0.096615	-0.0063411	0.10019	0.83254	GO_bp:go_macrophage_activation
GO_bp:go_sa_node_cell_to_atr...	SET	10	-0.30424	-0.0070295	0.31542	0.83261	GO_bp:go_sa_node_cell_to_atrial_cardiac_muscle_cell_communication
Curated_gene_sets:pid_trail_...	SET	28	-0.16144	-0.0062388	0.16735	0.83265	Curated_gene_sets:pid_trail_pathway
GO_mf:go_glutamate_gated_cal...	SET	5	-0.35875	-0.005862	0.37171	0.83276	GO_mf:go_glutamate_gated_calcium_ion_channel_activity
GO_bp:go_cardiac_epithelial_...	SET	30	-0.17342	-0.0069363	0.1796	0.83286	GO_bp:go_cardiac_epithelial_to_mesenchymal_transition
GO_bp:go_negative_regulation...604	SET	10	-0.27948	-0.0064574	0.28944	0.83287	GO_bp:go_negative_regulation_of_ryanodine_sensitive_calcium_release_channel_activity
GO_bp:go_negative_regulation...136	SET	33	-0.1512	-0.0063423	0.15649	0.83302	GO_bp:go_negative_regulation_of_cellular_response_to_insulin_stimulus
GO_mf:go_calcium_channel_reg...	SET	46	-0.13222	-0.0065458	0.13682	0.83306	GO_mf:go_calcium_channel_regulator_activity
GO_bp:go_regulation_of_cgmp_...	SET	15	-0.19729	-0.0055823	0.20415	0.83307	GO_bp:go_regulation_of_cgmp_mediated_signaling
GO_cc:go_azurophil_granule	SET	144	-0.067471	-0.0058945	0.069813	0.83309	GO_cc:go_azurophil_granule
GO_cc:go_origin_recognition_...	SET	9	-0.20038	-0.0043923	0.20726	0.83317	GO_cc:go_origin_recognition_complex
GO_bp:go_regulation_of_dna_r...2	SET	111	-0.07877	-0.0060472	0.081466	0.8332	GO_bp:go_regulation_of_dna_repair
Curated_gene_sets:reactome_s...109	SET	7	-0.3611	-0.0069809	0.37342	0.83322	Curated_gene_sets:reactome_sos_mediated_signalling
Curated_gene_sets:deurig_t_c...1	SET	290	-0.050641	-0.0062536	0.052369	0.83322	Curated_gene_sets:deurig_t_cell_prolymphocytic_leukemia_dn
Curated_gene_sets:lein_cereb...	SET	79	-0.10223	-0.006627	0.10572	0.83323	Curated_gene_sets:lein_cerebellum_markers
GO_bp:go_regulation_of_photo...	SET	8	-0.37509	-0.0077519	0.38779	0.83328	GO_bp:go_regulation_of_photoreceptor_cell_differentiation
Curated_gene_sets:reactome_p...63	SET	39	-0.13723	-0.0062569	0.14184	0.83334	Curated_gene_sets:reactome_platelet_aggregation_plug_formation
GO_bp:go_cardiac_neural_cres...2	SET	10	-0.3063	-0.0070771	0.31657	0.83336	GO_bp:go_cardiac_neural_crest_cell_differentiation_involved_in_heart_development
GO_bp:go_negative_regulation...340	SET	13	-0.24063	-0.0063385	0.24847	0.83358	GO_bp:go_negative_regulation_of_intracellular_estrogen_receptor_signaling_pathway
GO_bp:go_positive_regulation...468	SET	27	-0.18679	-0.0070883	0.19284	0.83363	GO_bp:go_positive_regulation_of_macrophage_activation
GO_bp:go_semicircular_canal_...2	SET	7	-0.39146	-0.007568	0.40408	0.83366	GO_bp:go_semicircular_canal_morphogenesis
GO_bp:go_nucleoside_transport	SET	8	-0.3343	-0.0069089	0.34507	0.83367	GO_bp:go_nucleoside_transport
Curated_gene_sets:boylan_mul...6	SET	46	-0.13724	-0.0067943	0.14157	0.83381	Curated_gene_sets:boylan_multiple_myeloma_c_up
GO_cc:go_cytosolic_small_rib...	SET	36	-0.12565	-0.0055045	0.12961	0.83383	GO_cc:go_cytosolic_small_ribosomal_subunit
Curated_gene_sets:reactome_b...31	SET	28	-0.15545	-0.006007	0.16031	0.83388	Curated_gene_sets:reactome_budding_and_maturation_of_hiv_virion
Curated_gene_sets:reactome_s...56	SET	19	-0.19517	-0.0062142	0.20123	0.83394	Curated_gene_sets:reactome_signaling_by_hippo
GO_bp:go_regulation_of_gamma...1	SET	6	-0.36739	-0.0065759	0.37873	0.83398	GO_bp:go_regulation_of_gamma_aminobutyric_acid_secretion
GO_bp:go_peptidyl_aspartic_a...	SET	6	-0.29094	-0.0052076	0.29976	0.83411	GO_bp:go_peptidyl_aspartic_acid_modification
GO_mf:go_chloride_channel_re...	SET	15	-0.22436	-0.006348	0.23089	0.8344	GO_mf:go_chloride_channel_regulator_activity
Curated_gene_sets:gaussmann_...10	SET	93	-0.090143	-0.0063375	0.092719	0.83452	Curated_gene_sets:gaussmann_mll_af4_fusion_targets_e_up
GO_bp:go_plus_end_directed_o...	SET	8	-0.3016	-0.0062331	0.31021	0.83452	GO_bp:go_plus_end_directed_organelle_transport_along_microtubule
Curated_gene_sets:kim_bipola...2	SET	642	-0.03262	-0.0059361	0.033551	0.83453	Curated_gene_sets:kim_bipolar_disorder_oligodendrocyte_density_corr_up
GO_bp:go_negative_regulation...119	SET	250	-0.056877	-0.0065285	0.058467	0.83467	GO_bp:go_negative_regulation_of_cell_motility
GO_bp:go_somitogenesis	SET	70	-0.11533	-0.0070388	0.11851	0.83475	GO_bp:go_somitogenesis
GO_mf:go_cyclosporin_a_bindi...	SET	14	-0.23059	-0.0063034	0.23683	0.83488	GO_mf:go_cyclosporin_a_binding
Curated_gene_sets:reactome_c...82	SET	6	-0.45668	-0.0081741	0.46897	0.83491	Curated_gene_sets:reactome_conjugation_of_benzoate_with_glycine
GO_bp:go_cellular_monovalent...	SET	105	-0.082799	-0.0061833	0.085017	0.83494	GO_bp:go_cellular_monovalent_inorganic_cation_homeostasis
GO_bp:go_positive_regulation...340	SET	24	-0.19295	-0.0069039	0.19808	0.83499	GO_bp:go_positive_regulation_of_heart_rate
Curated_gene_sets:mootha_pyr	SET	6	-0.4031	-0.0072151	0.41375	0.83503	Curated_gene_sets:mootha_pyr
GO_bp:go_calcium_ion_transme...2	SET	293	-0.052878	-0.006563	0.054259	0.8351	GO_bp:go_calcium_ion_transmembrane_transport
Curated_gene_sets:gaussmann_...14	SET	223	-0.058964	-0.0063967	0.06049	0.83516	Curated_gene_sets:gaussmann_mll_af4_fusion_targets_g_up
GO_bp:go_regulation_of_phosp...2	SET	7	-0.31717	-0.0061317	0.32533	0.83519	GO_bp:go_regulation_of_phosphate_transport
GO_bp:go_renal_water_homeost...	SET	36	-0.15767	-0.0069071	0.16171	0.83521	GO_bp:go_renal_water_homeostasis
GO_bp:go_positive_regulation...709	SET	91	-0.087789	-0.0061056	0.090016	0.83528	GO_bp:go_positive_regulation_of_response_to_dna_damage_stimulus
Curated_gene_sets:kegg_neuro...1	SET	248	-0.062124	-0.0071025	0.063657	0.83544	Curated_gene_sets:kegg_neuroactive_ligand_receptor_interaction
GO_bp:go_regulation_of_trans...5	SET	29	-0.15074	-0.0059281	0.15445	0.83546	GO_bp:go_regulation_of_transcription_elongation_from_rna_polymerase_ii_promoter
GO_bp:go_cell_maturation	SET	171	-0.067485	-0.0064201	0.069114	0.83557	GO_bp:go_cell_maturation
Curated_gene_sets:kegg_butan...	SET	33	-0.15889	-0.0066648	0.16267	0.83564	Curated_gene_sets:kegg_butanoate_metabolism
Curated_gene_sets:cardoso_re...	SET	11	-0.28087	-0.0068061	0.28756	0.83564	Curated_gene_sets:cardoso_response_to_gamma_radiation_and_3ab
GO_mf:go_modified_amino_acid...2	SET	14	-0.2659	-0.0072685	0.27218	0.83569	GO_mf:go_modified_amino_acid_transmembrane_transporter_activity
GO_bp:go_myd88_independent_t...	SET	31	-0.14445	-0.0058731	0.14785	0.83571	GO_bp:go_myd88_independent_toll_like_receptor_signaling_pathway
Curated_gene_sets:welcsh_brc...2	SET	191	-0.0621	-0.0062403	0.063558	0.83572	Curated_gene_sets:welcsh_brca1_targets_up
Curated_gene_sets:reactome_e...41	SET	6	-0.40223	-0.0071996	0.4115	0.83583	Curated_gene_sets:reactome_estrogen_stimulated_signaling_through_prkcz
Curated_gene_sets:matzuk_fer...	SET	7	-0.28228	-0.0054572	0.2885	0.83606	Curated_gene_sets:matzuk_fertilization
GO_bp:go_mammary_gland_epith...2	SET	27	-0.18	-0.0068308	0.18382	0.83626	GO_bp:go_mammary_gland_epithelial_cell_proliferation
Curated_gene_sets:lang_myb_f...	SET	27	-0.16947	-0.0064312	0.17297	0.8364	Curated_gene_sets:lang_myb_family_targets
GO_bp:go_intracellular_stero...1	SET	126	-0.077654	-0.0063491	0.079225	0.83649	GO_bp:go_intracellular_steroid_hormone_receptor_signaling_pathway
GO_cc:go_kinocilium	SET	8	-0.31807	-0.0065735	0.3244	0.83657	GO_cc:go_kinocilium
Curated_gene_sets:xu_hgf_tar...5	SET	9	-0.28776	-0.0063076	0.29344	0.83661	Curated_gene_sets:xu_hgf_targets_repressed_by_akt1_up
GO_mf:go_proline_rich_region...	SET	18	-0.18225	-0.0056485	0.18583	0.83663	GO_mf:go_proline_rich_region_binding
Curated_gene_sets:rashi_resp...6	SET	69	-0.10221	-0.0061938	0.10422	0.83664	Curated_gene_sets:rashi_response_to_ionizing_radiation_6
GO_bp:go_cellular_response_t...26	SET	337	-0.04745	-0.0063086	0.048374	0.83667	GO_bp:go_cellular_response_to_drug
GO_cc:go_filopodium_tip	SET	17	-0.22956	-0.0069142	0.23403	0.83667	GO_cc:go_filopodium_tip
GO_bp:go_b_cell_proliferatio...	SET	6	-0.38515	-0.0068938	0.39238	0.83684	GO_bp:go_b_cell_proliferation_involved_in_immune_response
GO_mf:go_oxidoreductase_acti...35	SET	14	-0.23034	-0.0062963	0.23462	0.83688	GO_mf:go_oxidoreductase_activity_oxidizing_metal_ions
Curated_gene_sets:reactome_i...75	SET	5	-0.28044	-0.0045824	0.28565	0.83689	Curated_gene_sets:reactome_irf3_mediated_activation_of_type_1_ifn
GO_bp:go_negative_regulation...613	SET	14	-0.21985	-0.0060098	0.22384	0.83699	GO_bp:go_negative_regulation_of_single_stranded_viral_rna_replication_via_double_stranded_dna_intermediate
GO_bp:go_regulation_of_ampa_...	SET	24	-0.19309	-0.0069089	0.19659	0.83699	GO_bp:go_regulation_of_ampa_receptor_activity
Curated_gene_sets:kim_pten_t...2	SET	17	-0.22153	-0.0066725	0.22549	0.83705	Curated_gene_sets:kim_pten_targets_up
GO_bp:go_positive_regulation...82	SET	36	-0.14538	-0.0063689	0.14796	0.83708	GO_bp:go_positive_regulation_of_calcium_ion_transmembrane_transporter_activity
Curated_gene_sets:kyng_envir...4	SET	30	-0.15229	-0.0060911	0.15498	0.83709	Curated_gene_sets:kyng_environmental_stress_response_not_by_gamma_in_old
GO_bp:go_very_long_chain_fat...1	SET	4	-0.35044	-0.0051218	0.35664	0.83709	GO_bp:go_very_long_chain_fatty_acid_catabolic_process
Curated_gene_sets:biocarta_m...4	SET	18	-0.21094	-0.0065376	0.21449	0.8373	Curated_gene_sets:biocarta_mcalpain_pathway
GO_bp:go_regulation_of_resti...	SET	8	-0.32859	-0.0067909	0.33382	0.83752	GO_bp:go_regulation_of_resting_membrane_potential
GO_bp:go_regulation_of_recep...6	SET	14	-0.23668	-0.0064698	0.24044	0.83752	GO_bp:go_regulation_of_receptor_localization_to_synapse
GO_bp:go_cerebral_cortex_tan...	SET	8	-0.3676	-0.0075971	0.37326	0.83764	GO_bp:go_cerebral_cortex_tangential_migration
Curated_gene_sets:reactome_n...49	SET	32	-0.15348	-0.0063397	0.15584	0.83765	Curated_gene_sets:reactome_nod1_2_signaling_pathway
Curated_gene_sets:reactome_r...36	SET	11	-0.23262	-0.0056369	0.23616	0.83768	Curated_gene_sets:reactome_regulation_of_glycolysis_by_fructose_2_6_bisphosphate_metabolism
Curated_gene_sets:petrova_pr...2	SET	25	-0.18944	-0.0069178	0.1923	0.8377	Curated_gene_sets:petrova_prox1_targets_up
Curated_gene_sets:flotho_ped...2	SET	52	-0.11025	-0.0058023	0.11192	0.83771	Curated_gene_sets:flotho_pediatric_all_therapy_response_up
GO_bp:go_positive_regulation...84	SET	53	-0.129	-0.0068537	0.13085	0.83789	GO_bp:go_positive_regulation_of_calcium_ion_transport_into_cytosol
Curated_gene_sets:reactome_g...4	SET	28	-0.15128	-0.005846	0.15328	0.83815	Curated_gene_sets:reactome_g1_s_specific_transcription
Curated_gene_sets:reactome_c...44	SET	44	-0.1586	-0.0076795	0.16039	0.83861	Curated_gene_sets:reactome_chemokine_receptors_bind_chemokines
GO_mf:go_rac_gtpase_binding	SET	60	-0.10567	-0.0059725	0.10687	0.83861	GO_mf:go_rac_gtpase_binding
GO_bp:go_interleukin_1_produ...	SET	89	-0.099696	-0.0068574	0.1008	0.83867	GO_bp:go_interleukin_1_production
Curated_gene_sets:galluzzi_p...1	SET	41	-0.13411	-0.006269	0.13558	0.8387	Curated_gene_sets:galluzzi_permeabilize_mitochondria
Curated_gene_sets:keshelava_...	SET	74	-0.090071	-0.0056515	0.091043	0.83874	Curated_gene_sets:keshelava_multiple_drug_resistance
GO_bp:go_t_cell_activation_i...	SET	93	-0.099471	-0.0069933	0.10052	0.8388	GO_bp:go_t_cell_activation_involved_in_immune_response
Curated_gene_sets:myllykanga...9	SET	20	-0.20515	-0.0067015	0.20728	0.83883	Curated_gene_sets:myllykangas_amplification_hot_spot_23
GO_bp:go_sulfur_amino_acid_c...	SET	9	-0.29258	-0.0064134	0.29562	0.83884	GO_bp:go_sulfur_amino_acid_catabolic_process
Curated_gene_sets:reactome_j...2	SET	11	-0.30232	-0.0073258	0.30544	0.83886	Curated_gene_sets:reactome_josephin_domain_dubs
Curated_gene_sets:wu_hbx_tar...3	SET	14	-0.25666	-0.007016	0.25925	0.83891	Curated_gene_sets:wu_hbx_targets_2_dn
GO_bp:go_cellular_response_t...9	SET	130	-0.078036	-0.00648	0.078802	0.83897	GO_bp:go_cellular_response_to_antibiotic
GO_bp:go_cyclic_nucleotide_b...	SET	21	-0.1964	-0.0065741	0.19832	0.83899	GO_bp:go_cyclic_nucleotide_biosynthetic_process
GO_bp:go_microtubule_anchori...1	SET	24	-0.17589	-0.0062935	0.17759	0.83902	GO_bp:go_microtubule_anchoring
Curated_gene_sets:bhat_esr1_...2	SET	202	-0.065972	-0.0068156	0.066573	0.83914	Curated_gene_sets:bhat_esr1_targets_not_via_akt1_up
GO_bp:go_negative_regulation...622	SET	4	-0.3886	-0.0056795	0.39193	0.83927	GO_bp:go_negative_regulation_of_smooth_muscle_cell_chemotaxis
GO_bp:go_cellular_macromolec...2	SET	1788	-0.021281	-0.0062546	0.021458	0.83933	GO_bp:go_cellular_macromolecule_localization
Curated_gene_sets:shaffer_ir...5	SET	63	-0.11117	-0.0064382	0.11203	0.83947	Curated_gene_sets:shaffer_irf4_targets_in_plasma_cell_vs_mature_b_lymphocyte
GO_bp:go_response_to_interfe...1	SET	20	-0.21096	-0.0068914	0.21255	0.83952	GO_bp:go_response_to_interferon_alpha
Curated_gene_sets:biocarta_s...13	SET	11	-0.2263	-0.0054836	0.22795	0.83958	Curated_gene_sets:biocarta_srcrptp_pathway
GO_bp:go_regulation_of_dna_t...1	SET	46	-0.12462	-0.0061696	0.12551	0.83962	GO_bp:go_regulation_of_dna_templated_transcription_elongation
Curated_gene_sets:takeda_tar...9	SET	182	-0.06908	-0.0067778	0.06956	0.83966	Curated_gene_sets:takeda_targets_of_nup98_hoxa9_fusion_8d_dn
GO_mf:go_steroid_binding	SET	91	-0.092829	-0.0064561	0.093379	0.83991	GO_mf:go_steroid_binding
Curated_gene_sets:koinuma_co...2	SET	16	-0.18785	-0.0054893	0.18895	0.83993	Curated_gene_sets:koinuma_colon_cancer_msi_up
Curated_gene_sets:reactome_l...9	SET	8	-0.32991	-0.0068182	0.33173	0.84001	Curated_gene_sets:reactome_ligand_receptor_interactions
GO_bp:go_regulation_of_stero...4	SET	45	-0.13109	-0.0064192	0.13177	0.84009	GO_bp:go_regulation_of_sterol_transport
GO_bp:go_negative_regulation...479	SET	6	-0.43059	-0.0077072	0.43272	0.84014	GO_bp:go_negative_regulation_of_non_canonical_wnt_signaling_pathway
GO_bp:go_positive_regulation...433	SET	17	-0.21535	-0.0064862	0.2164	0.84015	GO_bp:go_positive_regulation_of_lamellipodium_assembly
GO_bp:go_negative_regulation...194	SET	49	-0.12506	-0.0063894	0.12567	0.84016	GO_bp:go_negative_regulation_of_dna_binding
GO_bp:go_multi_organism_memb...1	SET	7	-0.35727	-0.006907	0.35893	0.84022	GO_bp:go_multi_organism_membrane_fusion
GO_bp:go_response_to_muscle_...3	SET	18	-0.22669	-0.0070255	0.22772	0.84023	GO_bp:go_response_to_muscle_stretch
GO_bp:go_positive_regulation...651	SET	233	-0.055328	-0.0061338	0.05555	0.84037	GO_bp:go_positive_regulation_of_protein_complex_assembly
Curated_gene_sets:figueroa_a...13	SET	4	-0.52432	-0.007663	0.52639	0.84038	Curated_gene_sets:figueroa_aml_methylation_cluster_7_dn
Curated_gene_sets:pid_ranbp2...	SET	11	-0.27296	-0.0066144	0.27398	0.84043	Curated_gene_sets:pid_ranbp2_pathway
GO_bp:go_regulation_of_cd4_p...2	SET	44	-0.14172	-0.0068623	0.14221	0.8405	GO_bp:go_regulation_of_cd4_positive_alpha_beta_t_cell_differentiation
Curated_gene_sets:reactome_r...99	SET	34	-0.15914	-0.0067757	0.15968	0.84052	Curated_gene_sets:reactome_rho_gtpases_activate_wasps_and_waves
GO_bp:go_positive_regulation...792	SET	27	-0.17305	-0.006567	0.17359	0.84058	GO_bp:go_positive_regulation_of_t_cell_migration
GO_bp:go_histone_h2a_ubiquit...	SET	22	-0.16838	-0.0057685	0.16885	0.84066	GO_bp:go_histone_h2a_ubiquitination
Curated_gene_sets:myllykanga...7	SET	6	-0.30141	-0.005395	0.30205	0.84082	Curated_gene_sets:myllykangas_amplification_hot_spot_21
Curated_gene_sets:reactome_b...15	SET	9	-0.33565	-0.0073574	0.33635	0.84083	Curated_gene_sets:reactome_bh3_only_proteins_associate_with_and_inactivate_anti_apoptotic_bcl_2_members
GO_bp:go_virion_attachment_t...	SET	9	-0.32285	-0.0070769	0.3235	0.84085	GO_bp:go_virion_attachment_to_host_cell
GO_bp:go_positive_regulation...206	SET	465	-0.042519	-0.0066171	0.042597	0.84089	GO_bp:go_positive_regulation_of_defense_response
GO_mf:go_ketosteroid_monooxy...	SET	6	-0.46774	-0.0083721	0.46861	0.84089	GO_mf:go_ketosteroid_monooxygenase_activity
GO_cc:go_smooth_endoplasmic_...2	SET	5	-0.4146	-0.0067745	0.41534	0.84091	GO_cc:go_smooth_endoplasmic_reticulum_membrane
Curated_gene_sets:reactome_a...109	SET	6	-0.25793	-0.0046167	0.25834	0.84096	Curated_gene_sets:reactome_assembly_of_the_orc_complex_at_the_origin_of_replication
GO_bp:go_netrin_activated_si...	SET	12	-0.284	-0.0071878	0.2844	0.841	GO_bp:go_netrin_activated_signaling_pathway
GO_bp:go_response_to_sorbitol	SET	5	-0.42607	-0.006962	0.4264	0.84115	GO_bp:go_response_to_sorbitol
Curated_gene_sets:reactome_i...77	SET	54	-0.11798	-0.0063273	0.11805	0.8412	Curated_gene_sets:reactome_iron_uptake_and_transport
GO_bp:go_negative_regulation...171	SET	23	-0.17791	-0.0062321	0.17796	0.84128	GO_bp:go_negative_regulation_of_cytokine_production_involved_in_immune_response
GO_bp:go_negative_regulation...500	SET	4	-0.3423	-0.0050029	0.34225	0.84138	GO_bp:go_negative_regulation_of_oxidative_stress_induced_neuron_intrinsic_apoptotic_signaling_pathway
GO_bp:go_negative_regulation...1	SET	6	-0.40369	-0.0072257	0.40358	0.8414	GO_bp:go_negative_regulation_by_host_of_viral_genome_replication
GO_bp:go_b_cell_chemotaxis	SET	8	-0.31346	-0.0064784	0.31329	0.84148	GO_bp:go_b_cell_chemotaxis
GO_mf:go_glutathione_disulfi...	SET	7	-0.44467	-0.0085967	0.44419	0.8416	GO_mf:go_glutathione_disulfide_oxidoreductase_activity
GO_bp:go_endoplasmic_reticul...5	SET	27	-0.1628	-0.006178	0.1626	0.84164	GO_bp:go_endoplasmic_reticulum_to_cytosol_transport
GO_bp:go_cell_cell_adhesion_...1	SET	10	-0.26991	-0.0062364	0.26957	0.84165	GO_bp:go_cell_cell_adhesion_involved_in_gastrulation
Curated_gene_sets:reactome_p...68	SET	16	-0.24555	-0.0071754	0.24507	0.84182	Curated_gene_sets:reactome_polo_like_kinase_mediated_events
GO_bp:go_cornification	SET	111	-0.11171	-0.0085762	0.11149	0.84182	GO_bp:go_cornification
Curated_gene_sets:hollern_so...2	SET	9	-0.35537	-0.0077897	0.35463	0.84184	Curated_gene_sets:hollern_solid_nodular_breast_tumor_up
GO_bp:go_free_ubiquitin_chai...	SET	6	-0.30602	-0.0054775	0.30535	0.84187	GO_bp:go_free_ubiquitin_chain_polymerization
Curated_gene_sets:korkola_te...2	SET	17	-0.22915	-0.006902	0.2285	0.84203	Curated_gene_sets:korkola_teratoma_up
Curated_gene_sets:li_wilms_t...2	SET	5	-0.40773	-0.0066623	0.4065	0.84207	Curated_gene_sets:li_wilms_tumor_anaplastic_dn
GO_bp:go_negative_regulation...159	SET	7	-0.30358	-0.005869	0.30256	0.84215	GO_bp:go_negative_regulation_of_cofactor_metabolic_process
Curated_gene_sets:ferrari_re...2	SET	19	-0.22394	-0.0071305	0.22313	0.84222	Curated_gene_sets:ferrari_response_to_fenretinide_up
GO_cc:go_vesicle_coat	SET	57	-0.11555	-0.0063658	0.11509	0.84229	GO_cc:go_vesicle_coat
Curated_gene_sets:pyeon_canc...2	SET	160	-0.073456	-0.0067616	0.073107	0.84249	Curated_gene_sets:pyeon_cancer_head_and_neck_vs_cervical_up
GO_bp:go_centriole_elongation	SET	6	-0.41702	-0.0074643	0.41477	0.84265	GO_bp:go_centriole_elongation
Curated_gene_sets:reactome_g...66	SET	419	-0.047898	-0.0070849	0.047637	0.84266	Curated_gene_sets:reactome_gpcr_ligand_binding
Curated_gene_sets:ferrari_re...1	SET	5	-0.43087	-0.0070404	0.42837	0.84274	Curated_gene_sets:ferrari_response_to_fenretinide_dn
GO_cc:go_axonemal_dynein_com...	SET	18	-0.23059	-0.0071465	0.22917	0.84283	GO_cc:go_axonemal_dynein_complex
Curated_gene_sets:biocarta_c...4	SET	12	-0.30063	-0.0076086	0.29873	0.84287	Curated_gene_sets:biocarta_carm1_pathway
GO_mf:go_thioredoxin_disulfi...	SET	7	-0.31009	-0.0059948	0.3081	0.84289	GO_mf:go_thioredoxin_disulfide_reductase_activity
Curated_gene_sets:reactome_r...35	SET	15	-0.30599	-0.0086576	0.30394	0.84296	Curated_gene_sets:reactome_regulation_of_gene_expression_in_late_stage_branching_morphogenesis_pancreatic_bud_precursor_cells
Curated_gene_sets:reactome_n...43	SET	11	-0.2426	-0.0058788	0.24097	0.84298	Curated_gene_sets:reactome_nf_kb_activation_through_fadd_rip_1_pathway_mediated_by_caspase_8_and_10
GO_bp:go_activation_of_innat...	SET	297	-0.052591	-0.0065712	0.052198	0.84315	GO_bp:go_activation_of_innate_immune_response
Curated_gene_sets:smid_breas...14	SET	34	-0.15035	-0.0064014	0.14921	0.84319	Curated_gene_sets:smid_breast_cancer_relapse_in_brain_up
GO_bp:go_positive_regulation...846	SET	7	-0.38522	-0.0074474	0.38225	0.84321	GO_bp:go_positive_regulation_of_triglyceride_catabolic_process
GO_bp:go_minus_end_directed_...	SET	5	-0.38897	-0.0063557	0.38589	0.84326	GO_bp:go_minus_end_directed_organelle_transport_along_microtubule
GO_bp:go_tetrapyrrole_metabo...	SET	30	-0.18244	-0.0072973	0.18098	0.84329	GO_bp:go_tetrapyrrole_metabolic_process
GO_mf:go_intracellular_calci...	SET	16	-0.2628	-0.0076792	0.26066	0.84332	GO_mf:go_intracellular_calcium_activated_chloride_channel_activity
GO_bp:go_regulation_of_cardi...10	SET	23	-0.19527	-0.00684	0.19365	0.84335	GO_bp:go_regulation_of_cardiac_muscle_contraction_by_calcium_ion_signaling
GO_mf:go_wnt_protein_binding	SET	36	-0.16328	-0.0071529	0.1619	0.84339	GO_mf:go_wnt_protein_binding
GO_bp:go_left_right_axis_spe...	SET	13	-0.28018	-0.0073804	0.27777	0.84343	GO_bp:go_left_right_axis_specification
GO_mf:go_beta_n_acetylhexosa...	SET	5	-0.34015	-0.0055581	0.33713	0.8435	GO_mf:go_beta_n_acetylhexosaminidase_activity
Curated_gene_sets:hahtola_my...3	SET	14	-0.23087	-0.0063108	0.22869	0.84363	Curated_gene_sets:hahtola_mycosis_fungoides_dn
GO_mf:go_modified_amino_acid...1	SET	84	-0.10115	-0.0067604	0.1002	0.84364	GO_mf:go_modified_amino_acid_binding
GO_mf:go_glutamate_binding	SET	10	-0.32573	-0.0075261	0.3224	0.84383	GO_mf:go_glutamate_binding
GO_mf:go_secondary_active_mo...	SET	11	-0.29547	-0.00716	0.2924	0.84387	GO_mf:go_secondary_active_monocarboxylate_transmembrane_transporter_activity
Curated_gene_sets:reactome_i...63	SET	55	-0.11376	-0.0061566	0.11255	0.84392	Curated_gene_sets:reactome_intraflagellar_transport
GO_bp:go_regulation_of_apopt...4	SET	11	-0.31298	-0.0075841	0.30964	0.84393	GO_bp:go_regulation_of_apoptotic_process_involved_in_morphogenesis
GO_bp:go_regulation_of_apopt...3	SET	11	-0.31298	-0.0075841	0.30964	0.84393	GO_bp:go_regulation_of_apoptotic_process_involved_in_development
GO_bp:go_cd4_positive_alpha_...4	SET	8	-0.36098	-0.0074602	0.35701	0.84401	GO_bp:go_cd4_positive_alpha_beta_t_cell_proliferation
Curated_gene_sets:frasor_tam...1	SET	10	-0.28992	-0.0066986	0.28665	0.84408	Curated_gene_sets:frasor_tamoxifen_response_dn
GO_bp:go_proline_biosyntheti...	SET	5	-0.36527	-0.0059685	0.36108	0.84413	GO_bp:go_proline_biosynthetic_process
Curated_gene_sets:reactome_s...82	SET	40	-0.15132	-0.0069871	0.14957	0.84416	Curated_gene_sets:reactome_signaling_by_retinoic_acid
Curated_gene_sets:pid_e2f_pa...	SET	70	-0.1031	-0.0062924	0.10188	0.84421	Curated_gene_sets:pid_e2f_pathway
GO_bp:go_peptidyl_arginine_n...	SET	11	-0.26466	-0.0064133	0.26148	0.84426	GO_bp:go_peptidyl_arginine_n_methylation
GO_mf:go_protein_arginine_n_...	SET	11	-0.26466	-0.0064133	0.26148	0.84426	GO_mf:go_protein_arginine_n_methyltransferase_activity
GO_bp:go_oxidative_phosphory...	SET	117	-0.074775	-0.0058926	0.073856	0.84433	GO_bp:go_oxidative_phosphorylation
GO_bp:go_negative_regulation...115	SET	33	-0.17038	-0.0071469	0.16824	0.84439	GO_bp:go_negative_regulation_of_cell_matrix_adhesion
GO_bp:go_phagocytosis_recogn...	SET	15	-0.24861	-0.0070341	0.24545	0.84443	GO_bp:go_phagocytosis_recognition
Curated_gene_sets:reactome_p...120	SET	53	-0.12434	-0.0066061	0.12275	0.84444	Curated_gene_sets:reactome_pyruvate_metabolism_and_citric_acid_tca_cycle
Curated_gene_sets:sengupta_n...2	SET	288	-0.056905	-0.0070034	0.056167	0.8445	Curated_gene_sets:sengupta_nasopharyngeal_carcinoma_up
Curated_gene_sets:biocarta_n...8	SET	28	-0.18234	-0.0070461	0.17977	0.84476	Curated_gene_sets:biocarta_no1_pathway
Curated_gene_sets:wu_apoptos...1	SET	11	-0.30282	-0.0073379	0.29856	0.84476	Curated_gene_sets:wu_apoptosis_by_cdkn1a_not_via_tp53
GO_bp:go_membrane_disruption...	SET	10	-0.32462	-0.0075004	0.32002	0.84479	GO_bp:go_membrane_disruption_in_other_organism
Curated_gene_sets:pid_vegf_v...	SET	9	-0.34427	-0.0075465	0.33926	0.84488	Curated_gene_sets:pid_vegf_vegfr_pathway
GO_bp:go_stress_granule_disa...	SET	5	-0.35961	-0.0058761	0.35438	0.84489	GO_bp:go_stress_granule_disassembly
GO_bp:go_intracellular_lipid...	SET	37	-0.15125	-0.0067173	0.14902	0.84494	GO_bp:go_intracellular_lipid_transport
Curated_gene_sets:corre_mult...1	SET	54	-0.13281	-0.0071222	0.13082	0.84499	Curated_gene_sets:corre_multiple_myeloma_dn
Curated_gene_sets:reactome_e...33	SET	7	-0.40859	-0.0078992	0.40236	0.84506	Curated_gene_sets:reactome_erythropoietin_activates_phospholipase_c_gamma_plcg
Curated_gene_sets:biocarta_r...8	SET	10	-0.27837	-0.0064317	0.27406	0.84511	Curated_gene_sets:biocarta_ranms_pathway
GO_bp:go_regulation_of_viral...2	SET	90	-0.095903	-0.0066334	0.094393	0.84518	GO_bp:go_regulation_of_viral_genome_replication
GO_bp:go_calcium_mediated_si...2	SET	19	-0.24624	-0.0078403	0.24185	0.84568	GO_bp:go_calcium_mediated_signaling_using_intracellular_calcium_source
GO_mf:go_vascular_endothelia...2	SET	7	-0.41052	-0.0079364	0.40317	0.84571	GO_mf:go_vascular_endothelial_growth_factor_binding
GO_cc:go_golgi_associated_ve...2	SET	105	-0.086036	-0.006425	0.084493	0.84572	GO_cc:go_golgi_associated_vesicle_membrane
GO_bp:go_negative_regulation...117	SET	15	-0.23972	-0.0067827	0.23541	0.84573	GO_bp:go_negative_regulation_of_cell_migration_involved_in_sprouting_angiogenesis
GO_bp:go_tolerance_induction...2	SET	4	-0.52156	-0.0076228	0.51181	0.8459	GO_bp:go_tolerance_induction_to_self_antigen
GO_mf:go_dna_helicase_activi...	SET	47	-0.11965	-0.0059874	0.11742	0.8459	GO_mf:go_dna_helicase_activity
GO_bp:go_negative_regulation...141	SET	14	-0.24688	-0.0067485	0.24213	0.84603	GO_bp:go_negative_regulation_of_centrosome_cycle
Curated_gene_sets:reactome_r...94	SET	22	-0.20659	-0.0070776	0.20261	0.84604	Curated_gene_sets:reactome_rho_gtpases_activate_nadph_oxidases
Curated_gene_sets:dacosta_uv...5	SET	54	-0.11788	-0.0063216	0.11557	0.84611	Curated_gene_sets:dacosta_uv_response_via_ercc3_ttd_up
Curated_gene_sets:reactome_g...21	SET	39	-0.14867	-0.0067782	0.14575	0.84613	Curated_gene_sets:reactome_gaba_b_receptor_activation
GO_mf:go_cdp_alcohol_phospha...	SET	8	-0.29579	-0.0061131	0.28998	0.84614	GO_mf:go_cdp_alcohol_phosphatidyltransferase_activity
GO_bp:go_nonribosomal_peptid...	SET	18	-0.20675	-0.0064077	0.20268	0.84615	GO_bp:go_nonribosomal_peptide_biosynthetic_process
GO_bp:go_positive_regulation...443	SET	116	-0.08656	-0.0067923	0.084851	0.84616	GO_bp:go_positive_regulation_of_leukocyte_migration
Curated_gene_sets:wang_nfkb_...	SET	22	-0.22515	-0.0077134	0.22059	0.84628	Curated_gene_sets:wang_nfkb_targets
GO_bp:go_regulation_of_antim...	SET	6	-0.41134	-0.0073626	0.40294	0.84633	GO_bp:go_regulation_of_antimicrobial_humoral_response
GO_mf:go_sumo_polymer_binding	SET	4	-0.38341	-0.0056036	0.37548	0.84639	GO_mf:go_sumo_polymer_binding
GO_bp:go_negative_regulation...417	SET	5	-0.39288	-0.0064197	0.38473	0.84641	GO_bp:go_negative_regulation_of_microglial_cell_activation
Curated_gene_sets:dasu_il6_s...3	SET	30	-0.16433	-0.0065728	0.16077	0.84663	Curated_gene_sets:dasu_il6_signaling_scar_up
GO_bp:go_adenylate_cyclase_a...2	SET	10	-0.30388	-0.0070211	0.29722	0.8467	GO_bp:go_adenylate_cyclase_activating_dopamine_receptor_signaling_pathway
GO_bp:go_regulation_of_calci...5	SET	137	-0.082356	-0.0070192	0.080547	0.84671	GO_bp:go_regulation_of_calcium_ion_transmembrane_transport
GO_bp:go_positive_regulation...511	SET	17	-0.18113	-0.0054557	0.17714	0.84673	GO_bp:go_positive_regulation_of_mitochondrial_translation
GO_bp:go_positive_regulation...456	SET	509	-0.042141	-0.0068534	0.041205	0.84677	GO_bp:go_positive_regulation_of_locomotion
GO_mf:go_cyclic_nucleotide_d...	SET	8	-0.37148	-0.0076774	0.36322	0.84678	GO_mf:go_cyclic_nucleotide_dependent_protein_kinase_activity
Curated_gene_sets:reactome_c...13	SET	49	-0.12533	-0.0064032	0.1224	0.84706	Curated_gene_sets:reactome_cargo_trafficking_to_the_periciliary_membrane
GO_mf:go_narrow_pore_channel...	SET	19	-0.23679	-0.0075396	0.23119	0.84713	GO_mf:go_narrow_pore_channel_activity
Curated_gene_sets:turashvili...10	SET	91	-0.10003	-0.0069566	0.097634	0.84719	Curated_gene_sets:turashvili_breast_lobular_carcinoma_vs_lobular_normal_up
GO_bp:go_hair_follicle_placo...	SET	4	-0.44831	-0.0065521	0.43759	0.84719	GO_bp:go_hair_follicle_placode_formation
Curated_gene_sets:masri_resi...2	SET	18	-0.25221	-0.0078165	0.24616	0.84722	Curated_gene_sets:masri_resistance_to_tamoxifen_and_aromatase_inhibitors_up
Curated_gene_sets:zamora_nos...1	SET	77	-0.1036	-0.0066305	0.1011	0.84726	Curated_gene_sets:zamora_nos2_targets_dn
GO_mf:go_fatty_acid_synthase...	SET	11	-0.26114	-0.006328	0.2547	0.84738	GO_mf:go_fatty_acid_synthase_activity
GO_cc:go_smooth_endoplasmic_...1	SET	30	-0.17052	-0.0068204	0.16629	0.84741	GO_cc:go_smooth_endoplasmic_reticulum
Curated_gene_sets:winnepenni...1	SET	38	-0.14411	-0.0064861	0.14052	0.84745	Curated_gene_sets:winnepenninckx_melanoma_metastasis_dn
Curated_gene_sets:ceballos_t...1	SET	33	-0.16096	-0.0067516	0.1569	0.84751	Curated_gene_sets:ceballos_targets_of_tp53_and_myc_dn
GO_bp:go_response_to_camptot...	SET	5	-0.30044	-0.0049091	0.29285	0.84753	GO_bp:go_response_to_camptothecin
Curated_gene_sets:reactome_v...15	SET	6	-0.46103	-0.008252	0.44923	0.84761	Curated_gene_sets:reactome_vitamins
GO_bp:go_negative_regulation...451	SET	9	-0.34385	-0.0075372	0.335	0.84764	GO_bp:go_negative_regulation_of_myeloid_leukocyte_mediated_immunity
Curated_gene_sets:iwanaga_ca...4	SET	161	-0.071245	-0.0065783	0.069399	0.84769	Curated_gene_sets:iwanaga_carcinogenesis_by_kras_up
GO_bp:go_regulation_of_phosp...6	SET	5	-0.36378	-0.0059441	0.35416	0.84782	GO_bp:go_regulation_of_phosphatidylinositol_dephosphorylation
GO_bp:go_interleukin_3_media...	SET	4	-0.51194	-0.0074821	0.49828	0.84788	GO_bp:go_interleukin_3_mediated_signaling_pathway
GO_bp:go_leukocyte_aggregati...	SET	11	-0.32228	-0.0078096	0.31367	0.84789	GO_bp:go_leukocyte_aggregation
Curated_gene_sets:kyng_dna_d...4	SET	80	-0.11074	-0.0072237	0.10776	0.84794	Curated_gene_sets:kyng_dna_damage_by_gamma_and_uv_radiation
GO_mf:go_intronic_transcript...	SET	12	-0.24732	-0.0062594	0.2406	0.848	GO_mf:go_intronic_transcription_regulatory_region_dna_binding
GO_bp:go_regulation_of_lymph...6	SET	54	-0.12199	-0.0065419	0.11864	0.84807	GO_bp:go_regulation_of_lymphocyte_migration
Curated_gene_sets:lee_liver_...15	SET	52	-0.12757	-0.0067139	0.12406	0.84809	Curated_gene_sets:lee_liver_cancer_myc_up
GO_bp:go_vesicle_cargo_loadi...	SET	22	-0.20481	-0.0070166	0.19917	0.84809	GO_bp:go_vesicle_cargo_loading
GO_mf:go_acyl_coa_ligase_act...	SET	8	-0.39066	-0.0080738	0.37991	0.84809	GO_mf:go_acyl_coa_ligase_activity
GO_bp:go_response_to_copper_...	SET	41	-0.14441	-0.0067507	0.14042	0.84813	GO_bp:go_response_to_copper_ion
Curated_gene_sets:reactome_s...89	SET	109	-0.087263	-0.006639	0.084844	0.84814	Curated_gene_sets:reactome_signaling_by_the_b_cell_receptor_bcr
GO_bp:go_regulation_of_relea...2	SET	75	-0.11534	-0.0072854	0.11211	0.8482	GO_bp:go_regulation_of_release_of_sequestered_calcium_ion_into_cytosol
GO_bp:go_heparin_biosyntheti...	SET	8	-0.36056	-0.0074516	0.35045	0.84821	GO_bp:go_heparin_biosynthetic_process
GO_bp:go_heart_induction	SET	8	-0.34527	-0.0071357	0.33538	0.84837	GO_bp:go_heart_induction
Curated_gene_sets:biocarta_v...5	SET	7	-0.36436	-0.007044	0.35338	0.84874	Curated_gene_sets:biocarta_vobesity_pathway
GO_bp:go_aromatic_amino_acid...3	SET	7	-0.36562	-0.0070684	0.35459	0.84875	GO_bp:go_aromatic_amino_acid_transport
Curated_gene_sets:fridman_se...1	SET	12	-0.23634	-0.0059815	0.2291	0.84886	Curated_gene_sets:fridman_senescence_dn
GO_bp:go_negative_regulation...326	SET	22	-0.18979	-0.0065021	0.1839	0.84897	GO_bp:go_negative_regulation_of_interleukin_1_beta_production
GO_bp:go_phosphatidylethanol...1	SET	26	-0.19354	-0.0072073	0.18751	0.84899	GO_bp:go_phosphatidylethanolamine_acyl_chain_remodeling
Curated_gene_sets:reactome_m...94	SET	77	-0.10314	-0.006601	0.099898	0.84907	Curated_gene_sets:reactome_myd88_cascade_initiated_on_plasma_membrane
GO_bp:go_activation_of_trans...	SET	13	-0.27068	-0.0071303	0.26217	0.84907	GO_bp:go_activation_of_transmembrane_receptor_protein_tyrosine_kinase_activity
GO_bp:go_protein_processing_...	SET	8	-0.30221	-0.0062457	0.2927	0.84907	GO_bp:go_protein_processing_involved_in_protein_targeting_to_mitochondrion
GO_bp:go_regulation_of_mitoc...7	SET	25	-0.16306	-0.0059547	0.15787	0.84917	GO_bp:go_regulation_of_mitochondrial_translation
Curated_gene_sets:reactome_b...18	SET	39	-0.14742	-0.0067215	0.14266	0.84928	Curated_gene_sets:reactome_binding_and_uptake_of_ligands_by_scavenger_receptors
Curated_gene_sets:pid_il3_pa...	SET	24	-0.17959	-0.0064259	0.17378	0.84929	Curated_gene_sets:pid_il3_pathway
Curated_gene_sets:reactome_f...2	SET	36	-0.13468	-0.0058999	0.13032	0.84929	Curated_gene_sets:reactome_fanconi_anemia_pathway
Curated_gene_sets:hoffmann_p...1	SET	68	-0.10859	-0.0065324	0.10506	0.84933	Curated_gene_sets:hoffmann_pre_bi_to_large_pre_bii_lymphocyte_dn
Curated_gene_sets:pid_rac1_p...	SET	52	-0.12931	-0.0068055	0.12509	0.84937	Curated_gene_sets:pid_rac1_pathway
Curated_gene_sets:turashvili...7	SET	83	-0.10582	-0.0070303	0.10236	0.84938	Curated_gene_sets:turashvili_breast_lobular_carcinoma_vs_ductal_normal_dn
Curated_gene_sets:sabates_co...4	SET	129	-0.085124	-0.0070416	0.082339	0.84938	Curated_gene_sets:sabates_colorectal_adenoma_up
Curated_gene_sets:reactome_c...80	SET	11	-0.25494	-0.0061778	0.2466	0.84939	Curated_gene_sets:reactome_condensation_of_prometaphase_chromosomes
GO_bp:go_regulation_of_stem_...4	SET	61	-0.12057	-0.0068708	0.11661	0.8494	GO_bp:go_regulation_of_stem_cell_proliferation
GO_bp:go_hindlimb_morphogene...	SET	35	-0.17193	-0.0074267	0.1662	0.84953	GO_bp:go_hindlimb_morphogenesis
Curated_gene_sets:cheng_impr...	SET	104	-0.098755	-0.0073399	0.095448	0.84958	Curated_gene_sets:cheng_imprinted_by_estradiol
GO_bp:go_positive_regulation...3	SET	17	-0.25774	-0.007763	0.24908	0.8496	GO_bp:go_positive_regulation_by_host_of_viral_transcription
Curated_gene_sets:chesler_br...5	SET	70	-0.10961	-0.00669	0.10591	0.84965	Curated_gene_sets:chesler_brain_qtl_cis
GO_bp:go_homoserine_metaboli...	SET	4	-0.5832	-0.0085236	0.56339	0.8497	GO_bp:go_homoserine_metabolic_process
GO_bp:go_negative_regulation...288	SET	7	-0.39768	-0.0076881	0.3841	0.84974	GO_bp:go_negative_regulation_of_hippo_signaling
GO_bp:go_mast_cell_cytokine_...	SET	7	-0.34685	-0.0067056	0.33482	0.84988	GO_bp:go_mast_cell_cytokine_production
GO_mf:go_2_acylglycerol_o_ac...	SET	5	-0.45074	-0.007365	0.43497	0.84995	GO_mf:go_2_acylglycerol_o_acyltransferase_activity
GO_bp:go_short_term_memory	SET	9	-0.29421	-0.0064491	0.2839	0.84996	GO_bp:go_short_term_memory
GO_bp:go_myoblast_fusion	SET	35	-0.16238	-0.0070141	0.15668	0.84997	GO_bp:go_myoblast_fusion
Curated_gene_sets:mellman_tu...2	SET	19	-0.2214	-0.0070496	0.21353	0.85009	Curated_gene_sets:mellman_tut1_targets_up
GO_bp:go_positive_regulation...583	SET	11	-0.30662	-0.0074301	0.2957	0.85011	GO_bp:go_positive_regulation_of_non_canonical_wnt_signaling_pathway
GO_bp:go_glycerol_transport	SET	6	-0.49017	-0.0087735	0.47246	0.85023	GO_bp:go_glycerol_transport
GO_mf:go_glycerol_transmembr...	SET	6	-0.49017	-0.0087735	0.47246	0.85023	GO_mf:go_glycerol_transmembrane_transporter_activity
Curated_gene_sets:mikkelsen_...11	SET	76	-0.10575	-0.0067238	0.10193	0.85024	Curated_gene_sets:mikkelsen_ips_hcp_with_h3_unmethylated
GO_bp:go_long_chain_fatty_ac...8	SET	5	-0.46733	-0.0076361	0.45008	0.85043	GO_bp:go_long_chain_fatty_acyl_coa_metabolic_process
Curated_gene_sets:reactome_c...7	SET	26	-0.16402	-0.006108	0.15794	0.85047	Curated_gene_sets:reactome_calnexin_calreticulin_cycle
GO_bp:go_positive_regulation...480	SET	13	-0.25533	-0.0067257	0.24583	0.85051	GO_bp:go_positive_regulation_of_mast_cell_activation_involved_in_immune_response
Curated_gene_sets:reactome_i...42	SET	100	-0.09141	-0.0066628	0.08796	0.85064	Curated_gene_sets:reactome_interleukin_1_signaling
Curated_gene_sets:stearman_l...1	SET	56	-0.12543	-0.0068495	0.12069	0.85066	Curated_gene_sets:stearman_lung_cancer_early_vs_late_dn
Curated_gene_sets:kayo_calor...2	SET	88	-0.10135	-0.0069319	0.097457	0.8508	Curated_gene_sets:kayo_calorie_restriction_muscle_up
GO_bp:go_regulation_of_pepti...10	SET	6	-0.48192	-0.0086259	0.46333	0.85085	GO_bp:go_regulation_of_peptidyl_tyrosine_autophosphorylation
GO_bp:go_steroid_hormone_med...	SET	177	-0.069942	-0.0067684	0.067228	0.85091	GO_bp:go_steroid_hormone_mediated_signaling_pathway
GO_bp:go_nucleotide_sugar_me...	SET	18	-0.20377	-0.0063152	0.19583	0.85095	GO_bp:go_nucleotide_sugar_metabolic_process
GO_mf:go_g_protein_coupled_c...	SET	25	-0.21946	-0.0080142	0.21087	0.851	GO_mf:go_g_protein_coupled_chemoattractant_receptor_activity
GO_cc:go_cytoplasmic_microtu...	SET	63	-0.11182	-0.0064759	0.10735	0.85121	GO_cc:go_cytoplasmic_microtubule
Curated_gene_sets:reactome_a...44	SET	18	-0.20483	-0.0063481	0.19653	0.85133	Curated_gene_sets:reactome_activation_of_smo
Curated_gene_sets:hess_targe...1	SET	80	-0.10836	-0.0070682	0.10397	0.85134	Curated_gene_sets:hess_targets_of_hoxa9_and_meis1_dn
GO_bp:go_negative_regulation...467	SET	10	-0.31323	-0.0072372	0.30041	0.85144	GO_bp:go_negative_regulation_of_neuron_migration
GO_cc:go_granular_component	SET	5	-0.45584	-0.0074484	0.43711	0.85148	GO_cc:go_granular_component
GO_bp:go_female_meiotic_nucl...	SET	28	-0.16706	-0.0064559	0.16014	0.85157	GO_bp:go_female_meiotic_nuclear_division
Curated_gene_sets:wu_hbx_tar...1	SET	22	-0.21198	-0.0072621	0.20314	0.85163	Curated_gene_sets:wu_hbx_targets_1_dn
GO_bp:go_mesendoderm_develop...	SET	4	-0.40005	-0.0058468	0.38331	0.85167	GO_bp:go_mesendoderm_development
GO_bp:go_n_terminal_protein_...2	SET	29	-0.16381	-0.0064422	0.15695	0.85169	GO_bp:go_n_terminal_protein_amino_acid_modification
GO_bp:go_excitatory_chemical...	SET	8	-0.31854	-0.0065831	0.30509	0.85176	GO_bp:go_excitatory_chemical_synaptic_transmission
GO_bp:go_viral_life_cycle	SET	314	-0.054097	-0.0069469	0.051792	0.85187	GO_bp:go_viral_life_cycle
Curated_gene_sets:wong_embry...	SET	326	-0.049926	-0.0065305	0.047796	0.85188	Curated_gene_sets:wong_embryonic_stem_cell_core
GO_bp:go_response_to_sodium_...	SET	5	-0.39229	-0.0064099	0.37551	0.85191	GO_bp:go_response_to_sodium_arsenite
GO_bp:go_cellular_response_t...107	SET	5	-0.39229	-0.0064099	0.37551	0.85191	GO_bp:go_cellular_response_to_sodium_arsenite
GO_bp:go_regulation_of_prote...24	SET	56	-0.1181	-0.0064492	0.11298	0.85205	GO_bp:go_regulation_of_protein_import
Curated_gene_sets:reactome_c...98	SET	8	-0.28049	-0.0057968	0.26833	0.85206	Curated_gene_sets:reactome_creb3_factors_activate_genes
Curated_gene_sets:clasper_ly...2	SET	19	-0.23183	-0.0073815	0.22175	0.85208	Curated_gene_sets:clasper_lymphatic_vessels_during_metastasis_up
GO_bp:go_trabecula_morphogen...	SET	48	-0.14183	-0.0071721	0.13565	0.85211	GO_bp:go_trabecula_morphogenesis
GO_bp:go_negative_regulation...391	SET	5	-0.39783	-0.0065004	0.38037	0.85218	GO_bp:go_negative_regulation_of_macrophage_apoptotic_process
GO_bp:go_response_to_organic...	SET	870	-0.033009	-0.0069484	0.031483	0.85278	GO_bp:go_response_to_organic_cyclic_compound
Curated_gene_sets:nikolsky_b...29	SET	152	-0.11288	-0.01013	0.10758	0.85296	Curated_gene_sets:nikolsky_breast_cancer_8q23_q24_amplicon
GO_bp:go_protein_k63_linked_...2	SET	47	-0.12485	-0.0062478	0.11895	0.85306	GO_bp:go_protein_k63_linked_ubiquitination
GO_mf:go_dna_secondary_struc...	SET	23	-0.19107	-0.006693	0.18202	0.85308	GO_mf:go_dna_secondary_structure_binding
GO_bp:go_vascular_endothelia...2	SET	32	-0.16649	-0.0068771	0.15858	0.85311	GO_bp:go_vascular_endothelial_growth_factor_production
GO_mf:go_antioxidant_activity	SET	82	-0.098757	-0.0065215	0.093919	0.85348	GO_mf:go_antioxidant_activity
Curated_gene_sets:reactome_s...12	SET	8	-0.37977	-0.0078487	0.36074	0.85377	Curated_gene_sets:reactome_sema4d_mediated_inhibition_of_cell_attachment_and_migration
Curated_gene_sets:purbey_tar...1	SET	154	-0.072635	-0.0065605	0.068992	0.85378	Curated_gene_sets:purbey_targets_of_ctbp1_and_satb1_dn
GO_bp:go_regulation_of_endot...1	SET	19	-0.22848	-0.0072749	0.21694	0.85387	GO_bp:go_regulation_of_endothelial_cell_chemotaxis
GO_bp:go_regulation_of_somat...	SET	6	-0.45725	-0.0081843	0.43412	0.85389	GO_bp:go_regulation_of_somatic_stem_cell_population_maintenance
Curated_gene_sets:winnepenni...2	SET	158	-0.071857	-0.0065732	0.068198	0.85397	Curated_gene_sets:winnepenninckx_melanoma_metastasis_up
GO_bp:go_protein_demannosyla...	SET	20	-0.19393	-0.006335	0.18395	0.8541	GO_bp:go_protein_demannosylation
GO_bp:go_negative_regulation...618	SET	5	-0.38514	-0.0062931	0.36529	0.85413	GO_bp:go_negative_regulation_of_smad_protein_signal_transduction
Curated_gene_sets:hoegerkorp...4	SET	11	-0.26167	-0.0063408	0.24812	0.85419	Curated_gene_sets:hoegerkorp_cd44_targets_temporal_up
GO_bp:go_alcohol_catabolic_p...	SET	48	-0.12792	-0.0064689	0.12127	0.85424	GO_bp:go_alcohol_catabolic_process
GO_cc:go_nucleolar_part	SET	172	-0.06855	-0.0065402	0.064966	0.85432	GO_cc:go_nucleolar_part
GO_bp:go_regulation_of_micro...3	SET	203	-0.061804	-0.0064006	0.05855	0.85441	GO_bp:go_regulation_of_microtubule_based_process
GO_mf:go_oxidoreductase_acti...33	SET	26	-0.18213	-0.0067824	0.17244	0.85456	GO_mf:go_oxidoreductase_activity_acting_on_the_ch_nh_group_of_donors
Curated_gene_sets:smid_breas...3	SET	5	-0.4641	-0.0075835	0.4393	0.85461	Curated_gene_sets:smid_breast_cancer_erbb2_dn
GO_bp:go_intraciliary_transp...2	SET	40	-0.14369	-0.0066346	0.13601	0.85461	GO_bp:go_intraciliary_transport_involved_in_cilium_assembly
GO_mf:go_butyrate_coa_ligase...	SET	8	-0.41844	-0.008648	0.39604	0.85464	GO_mf:go_butyrate_coa_ligase_activity
GO_bp:go_epidermal_cell_diff...	SET	329	-0.064555	-0.008482	0.061078	0.85472	GO_bp:go_epidermal_cell_differentiation
GO_bp:go_regulation_of_symbi...	SET	217	-0.064363	-0.006889	0.060877	0.8548	GO_bp:go_regulation_of_symbiosis_encompassing_mutualism_through_parasitism
GO_bp:go_negative_regulation...520	SET	7	-0.41765	-0.0080742	0.395	0.85481	GO_bp:go_negative_regulation_of_photoreceptor_cell_differentiation
GO_bp:go_regulation_of_prote...57	SET	85	-0.10296	-0.0069214	0.097371	0.85482	GO_bp:go_regulation_of_protein_tyrosine_kinase_activity
Curated_gene_sets:smith_tert...1	SET	83	-0.10334	-0.0068656	0.097732	0.85483	Curated_gene_sets:smith_tert_targets_dn
Curated_gene_sets:mcdowell_a...1	SET	41	-0.154	-0.007199	0.14563	0.85485	Curated_gene_sets:mcdowell_acute_lung_injury_dn
Curated_gene_sets:reactome_i...18	SET	20	-0.18119	-0.0059188	0.17119	0.85505	Curated_gene_sets:reactome_insertion_of_tail_anchored_proteins_into_the_endoplasmic_reticulum_membrane
Curated_gene_sets:pid_bcr_5p...	SET	60	-0.11844	-0.0066943	0.1119	0.85508	Curated_gene_sets:pid_bcr_5pathway
Curated_gene_sets:boylan_mul...4	SET	132	-0.083341	-0.0069732	0.078715	0.85514	Curated_gene_sets:boylan_multiple_myeloma_c_d_up
Curated_gene_sets:wu_hbx_tar...2	SET	14	-0.26718	-0.0073034	0.2522	0.85528	Curated_gene_sets:wu_hbx_targets_1_up
GO_bp:go_g_protein_coupled_p...1	SET	10	-0.29577	-0.0068338	0.27912	0.85534	GO_bp:go_g_protein_coupled_purinergic_nucleotide_receptor_signaling_pathway
GO_mf:go_g_protein_coupled_n...2	SET	10	-0.29577	-0.0068338	0.27912	0.85534	GO_mf:go_g_protein_coupled_nucleotide_receptor_activity
GO_bp:go_protein_sumoylation	SET	74	-0.11285	-0.0070809	0.10647	0.85541	GO_bp:go_protein_sumoylation
GO_bp:go_negative_regulation...164	SET	5	-0.48769	-0.0079688	0.46006	0.85543	GO_bp:go_negative_regulation_of_creb_transcription_factor_activity
Curated_gene_sets:chyla_cbfa...2	SET	355	-0.050873	-0.0069386	0.047991	0.85544	Curated_gene_sets:chyla_cbfa2t3_targets_up
GO_cc:go_iswi_type_complex	SET	10	-0.31894	-0.0073691	0.30063	0.85562	GO_cc:go_iswi_type_complex
GO_cc:go_endoplasmic_reticul...9	SET	23	-0.17924	-0.0062784	0.1689	0.85569	GO_cc:go_endoplasmic_reticulum_quality_control_compartment
Curated_gene_sets:reactome_p...24	SET	25	-0.21439	-0.007829	0.20188	0.85586	Curated_gene_sets:reactome_phase_2_plateau_phase
GO_bp:go_negative_regulation...686	SET	8	-0.35034	-0.0072405	0.32979	0.85595	GO_bp:go_negative_regulation_of_transforming_growth_factor_beta_production
GO_bp:go_negative_regulation...328	SET	5	-0.43793	-0.0071557	0.41222	0.85596	GO_bp:go_negative_regulation_of_interleukin_1_mediated_signaling_pathway
Curated_gene_sets:takeda_tar...1	SET	131	-0.085628	-0.0071375	0.080592	0.85598	Curated_gene_sets:takeda_targets_of_nup98_hoxa9_fusion_10d_dn
Curated_gene_sets:reactome_g...62	SET	50	-0.12989	-0.0067035	0.12225	0.85599	Curated_gene_sets:reactome_golgi_associated_vesicle_biogenesis
GO_bp:go_negative_regulation...140	SET	8	-0.31783	-0.0065686	0.29903	0.85607	GO_bp:go_negative_regulation_of_centriole_replication
Curated_gene_sets:koyama_sem...2	SET	230	-0.063669	-0.0070134	0.059897	0.8561	Curated_gene_sets:koyama_sema3b_targets_up
Curated_gene_sets:landemaine...	SET	21	-0.21933	-0.0073416	0.20627	0.85617	Curated_gene_sets:landemaine_lung_metastasis
GO_mf:go_icosatetraenoic_aci...	SET	6	-0.38566	-0.006903	0.36258	0.85625	GO_mf:go_icosatetraenoic_acid_binding
GO_cc:go_lubac_complex	SET	5	-0.48128	-0.0078641	0.45247	0.85626	GO_cc:go_lubac_complex
Curated_gene_sets:sansom_apc...2	SET	192	-0.067955	-0.0068463	0.063875	0.8563	Curated_gene_sets:sansom_apc_targets
Curated_gene_sets:reactome_r...101	SET	58	-0.10868	-0.0060398	0.10216	0.8563	Curated_gene_sets:reactome_rmts_methylate_histone_arginines
Curated_gene_sets:wang_respo...4	SET	9	-0.40925	-0.0089708	0.38453	0.85639	Curated_gene_sets:wang_response_to_forskolin_dn
GO_bp:go_maintenance_of_loca...1	SET	307	-0.054854	-0.0069665	0.051531	0.85644	GO_bp:go_maintenance_of_location
GO_bp:go_forebrain_ventricul...	SET	6	-0.41027	-0.0073435	0.38508	0.85665	GO_bp:go_forebrain_ventricular_zone_progenitor_cell_division
GO_cc:go_ciliary_tip	SET	44	-0.14006	-0.0067819	0.13146	0.85665	GO_cc:go_ciliary_tip
GO_bp:go_negative_regulation...706	SET	41	-0.13454	-0.006289	0.12624	0.85672	GO_bp:go_negative_regulation_of_ubiquitin_dependent_protein_catabolic_process
Curated_gene_sets:korkola_co...	SET	31	-0.15678	-0.0063743	0.1471	0.85674	Curated_gene_sets:korkola_correlated_with_pou5f1
Curated_gene_sets:myllykanga...12	SET	11	-0.31114	-0.0075397	0.29178	0.85686	Curated_gene_sets:myllykangas_amplification_hot_spot_27
GO_bp:go_negative_regulation...551	SET	24	-0.18771	-0.0067165	0.17582	0.85715	GO_bp:go_negative_regulation_of_protein_localization_to_cell_periphery
GO_mf:go_death_domain_binding	SET	10	-0.29063	-0.0067151	0.27219	0.85718	GO_mf:go_death_domain_binding
Curated_gene_sets:reactome_a...54	SET	29	-0.19133	-0.0075242	0.17915	0.85722	Curated_gene_sets:reactome_acyl_chain_remodelling_of_pe
Curated_gene_sets:gruetzmann...1	SET	181	-0.071804	-0.0070259	0.067224	0.85726	Curated_gene_sets:gruetzmann_pancreatic_cancer_dn
GO_bp:go_negative_regulation...380	SET	294	-0.057428	-0.0071398	0.053757	0.8573	GO_bp:go_negative_regulation_of_locomotion
Curated_gene_sets:reactome_p...16	SET	84	-0.10427	-0.0069688	0.097604	0.85731	Curated_gene_sets:reactome_peptide_hormone_metabolism
Curated_gene_sets:kegg_metab...	SET	70	-0.1457	-0.0088926	0.13638	0.85732	Curated_gene_sets:kegg_metabolism_of_xenobiotics_by_cytochrome_p450
GO_cc:go_cdc73_paf1_complex	SET	8	-0.3779	-0.0078101	0.3536	0.8574	GO_cc:go_cdc73_paf1_complex
GO_mf:go_single_stranded_dna...1	SET	6	-0.43181	-0.0077289	0.40402	0.8574	GO_mf:go_single_stranded_dna_3_5_exodeoxyribonuclease_activity
Curated_gene_sets:reactome_p...104	SET	6	-0.42898	-0.0076784	0.40112	0.85756	Curated_gene_sets:reactome_protein_repair
GO_bp:go_phagosome_acidifica...	SET	28	-0.17713	-0.006845	0.16562	0.85757	GO_bp:go_phagosome_acidification
GO_bp:go_positive_regulation...385	SET	28	-0.16124	-0.0062309	0.15073	0.85762	GO_bp:go_positive_regulation_of_interferon_beta_production
GO_mf:go_phosphatidate_phosp...	SET	13	-0.24019	-0.0063271	0.22454	0.85762	GO_mf:go_phosphatidate_phosphatase_activity
Curated_gene_sets:sato_silen...3	SET	40	-0.16238	-0.0074978	0.15174	0.85771	Curated_gene_sets:sato_silenced_by_methylation_in_pancreatic_cancer_2
Curated_gene_sets:tarte_plas...4	SET	365	-0.050444	-0.0069744	0.047118	0.85781	Curated_gene_sets:tarte_plasma_cell_vs_plasmablast_up
GO_mf:go_5_3_dna_helicase_ac...	SET	8	-0.34394	-0.0071083	0.32122	0.85785	GO_mf:go_5_3_dna_helicase_activity
GO_mf:go_cobalamin_binding	SET	10	-0.38344	-0.0088593	0.35804	0.85789	GO_mf:go_cobalamin_binding
Curated_gene_sets:hollern_pa...	SET	16	-0.23897	-0.0069829	0.22296	0.85808	Curated_gene_sets:hollern_papillary_breast_tumor
GO_bp:go_tachykinin_receptor...	SET	8	-0.3879	-0.0080166	0.36185	0.85813	GO_bp:go_tachykinin_receptor_signaling_pathway
GO_mf:go_calcium_activated_c...	SET	28	-0.18314	-0.0070772	0.17083	0.85815	GO_mf:go_calcium_activated_cation_channel_activity
GO_bp:go_positive_regulation...834	SET	25	-0.18155	-0.0066296	0.16929	0.85822	GO_bp:go_positive_regulation_of_transcription_regulatory_region_dna_binding
Curated_gene_sets:vandesluis...4	SET	15	-0.25841	-0.0073115	0.24094	0.85825	Curated_gene_sets:vandesluis_commd1_targets_group_4_dn
GO_bp:go_trabecula_formation	SET	26	-0.18947	-0.0070559	0.17666	0.85825	GO_bp:go_trabecula_formation
Curated_gene_sets:dirmeier_l...1	SET	61	-0.1237	-0.0070496	0.11532	0.85829	Curated_gene_sets:dirmeier_lmp1_response_early
Curated_gene_sets:reactome_m...80	SET	6	-0.44992	-0.0080531	0.41934	0.85834	Curated_gene_sets:reactome_molybdenum_cofactor_biosynthesis
GO_cc:go_filtration_diaphragm	SET	9	-0.36763	-0.0080584	0.34265	0.85834	GO_cc:go_filtration_diaphragm
Curated_gene_sets:den_intera...	SET	25	-0.20206	-0.0073789	0.18826	0.85843	Curated_gene_sets:den_interact_with_lca5
GO_bp:go_regulation_of_prost...3	SET	5	-0.51317	-0.0083852	0.4779	0.85854	GO_bp:go_regulation_of_prostatic_bud_formation
GO_bp:go_protein_kinase_c_ac...	SET	26	-0.17363	-0.0064659	0.16159	0.85869	GO_bp:go_protein_kinase_c_activating_g_protein_coupled_receptor_signaling_pathway
GO_bp:go_actin_filament_bund...	SET	144	-0.079627	-0.0069565	0.074079	0.85878	GO_bp:go_actin_filament_bundle_organization
GO_cc:go_cuticular_plate	SET	9	-0.31391	-0.0068808	0.29201	0.8588	GO_cc:go_cuticular_plate
GO_bp:go_cytoplasmic_mrna_pr...	SET	20	-0.23344	-0.0076256	0.2171	0.85886	GO_bp:go_cytoplasmic_mrna_processing_body_assembly
Curated_gene_sets:mahadevan_...2	SET	20	-0.24117	-0.0078783	0.22419	0.85897	Curated_gene_sets:mahadevan_imatinib_resistance_dn
GO_bp:go_golgi_vesicle_buddi...	SET	77	-0.10104	-0.0064668	0.093916	0.85901	GO_bp:go_golgi_vesicle_budding
Curated_gene_sets:rodwell_ag...1	SET	135	-0.084563	-0.0071548	0.078581	0.85906	Curated_gene_sets:rodwell_aging_kidney_dn
GO_bp:go_positive_regulation...236	SET	28	-0.1738	-0.0067163	0.16146	0.85912	GO_bp:go_positive_regulation_of_double_strand_break_repair
GO_bp:go_genetic_imprinting	SET	25	-0.20953	-0.0076516	0.19464	0.85914	GO_bp:go_genetic_imprinting
GO_bp:go_regulation_of_immun...4	SET	61	-0.1226	-0.0069868	0.11377	0.85939	GO_bp:go_regulation_of_immunoglobulin_production
GO_bp:go_histone_monoubiquit...	SET	26	-0.1764	-0.0065693	0.16366	0.85944	GO_bp:go_histone_monoubiquitination
Curated_gene_sets:reactome_v...9	SET	93	-0.09675	-0.006802	0.089759	0.85945	Curated_gene_sets:reactome_visual_phototransduction
GO_mf:go_magnesium_dependent...	SET	17	-0.23871	-0.0071898	0.22142	0.85949	GO_mf:go_magnesium_dependent_protein_serine_threonine_phosphatase_activity
GO_bp:go_negative_regulation...671	SET	19	-0.22836	-0.0072711	0.21174	0.85959	GO_bp:go_negative_regulation_of_tissue_remodeling
Curated_gene_sets:burton_adi...12	SET	74	-0.11314	-0.0070991	0.10489	0.85962	Curated_gene_sets:burton_adipogenesis_9
GO_bp:go_receptor_mediated_v...	SET	4	-0.49611	-0.0072507	0.45982	0.85968	GO_bp:go_receptor_mediated_virion_attachment_to_host_cell
GO_cc:go_mll3_4_complex	SET	10	-0.34208	-0.0079038	0.31699	0.85974	GO_cc:go_mll3_4_complex
GO_mf:go_small_protein_activ...	SET	5	-0.3297	-0.0053872	0.30544	0.85979	GO_mf:go_small_protein_activating_enzyme_binding
GO_bp:go_intracellular_estro...	SET	58	-0.12989	-0.0072181	0.12033	0.8598	GO_bp:go_intracellular_estrogen_receptor_signaling_pathway
GO_bp:go_stress_response_to_...	SET	14	-0.31439	-0.0085938	0.29112	0.8599	GO_bp:go_stress_response_to_metal_ion
GO_mf:go_proton_exporting_at...1	SET	30	-0.17052	-0.0068204	0.15774	0.86015	GO_mf:go_proton_exporting_atpase_activity
Curated_gene_sets:biocarta_e...7	SET	21	-0.2362	-0.0079061	0.21844	0.86021	Curated_gene_sets:biocarta_eicosanoid_pathway
Curated_gene_sets:su_salivar...	SET	10	-0.32443	-0.0074959	0.30001	0.86023	Curated_gene_sets:su_salivary_gland
Curated_gene_sets:mikkelsen_...32	SET	406	-0.047108	-0.0068615	0.043554	0.86028	Curated_gene_sets:mikkelsen_npc_icp_with_h3k4me3
Curated_gene_sets:reactome_r...54	SET	14	-0.25266	-0.0069066	0.23355	0.86033	Curated_gene_sets:reactome_regulation_of_pyruvate_dehydrogenase_pdh_complex
GO_bp:go_nucleobase_metaboli...	SET	13	-0.25824	-0.0068024	0.23868	0.86035	GO_bp:go_nucleobase_metabolic_process
GO_bp:go_positive_regulation...325	SET	5	-0.41549	-0.006789	0.38387	0.86045	GO_bp:go_positive_regulation_of_glycoprotein_metabolic_process
GO_mf:go_natural_killer_cell...	SET	9	-0.38555	-0.0084512	0.35592	0.86064	GO_mf:go_natural_killer_cell_lectin_like_receptor_binding
Curated_gene_sets:gargalovic...24	SET	32	-0.17538	-0.0072446	0.16185	0.86073	Curated_gene_sets:gargalovic_response_to_oxidized_phospholipids_yellow_up
GO_bp:go_response_to_muscle_...2	SET	10	-0.30537	-0.0070556	0.28176	0.86077	GO_bp:go_response_to_muscle_inactivity
GO_bp:go_interleukin_18_prod...	SET	11	-0.33604	-0.0081431	0.3099	0.86089	GO_bp:go_interleukin_18_production
Curated_gene_sets:ellwood_my...1	SET	40	-0.14897	-0.0068784	0.13738	0.8609	Curated_gene_sets:ellwood_myc_targets_dn
Curated_gene_sets:onder_cdh1...6	SET	57	-0.13538	-0.0074585	0.12476	0.86105	Curated_gene_sets:onder_cdh1_targets_3_dn
GO_bp:go_vesicle_mediated_tr...3	SET	89	-0.097781	-0.0067257	0.09011	0.86106	GO_bp:go_vesicle_mediated_transport_to_the_plasma_membrane
GO_bp:go_negative_regulation...610	SET	33	-0.18344	-0.0076947	0.169	0.86112	GO_bp:go_negative_regulation_of_signal_transduction_in_absence_of_ligand
GO_bp:go_positive_regulation...867	SET	26	-0.18427	-0.0068623	0.16975	0.86116	GO_bp:go_positive_regulation_of_vascular_endothelial_growth_factor_production
Curated_gene_sets:rhodes_und...	SET	69	-0.1119	-0.0067808	0.10304	0.86125	Curated_gene_sets:rhodes_undifferentiated_cancer
GO_bp:go_positive_regulation...879	SET	56	-0.12756	-0.0069659	0.11737	0.86143	GO_bp:go_positive_regulation_of_viral_life_cycle
Curated_gene_sets:reactome_t...86	SET	30	-0.16587	-0.0066346	0.15261	0.86146	Curated_gene_sets:reactome_transferrin_endocytosis_and_recycling
Curated_gene_sets:chauhan_re...1	SET	92	-0.096163	-0.0067244	0.088468	0.86147	Curated_gene_sets:chauhan_response_to_methoxyestradiol_dn
Curated_gene_sets:ohm_methyl...	SET	27	-0.19077	-0.0072396	0.17527	0.86179	Curated_gene_sets:ohm_methylated_in_adult_cancers
GO_bp:go_l_aspartate_transme...	SET	8	-0.37647	-0.0077805	0.34586	0.86181	GO_bp:go_l_aspartate_transmembrane_transport
GO_cc:go_mismatch_repair_com...	SET	9	-0.36241	-0.007944	0.3329	0.86183	GO_cc:go_mismatch_repair_complex
GO_bp:go_hemidesmosome_assem...	SET	12	-0.27929	-0.0070685	0.25651	0.86187	GO_bp:go_hemidesmosome_assembly
GO_bp:go_protein_deglycosyla...	SET	29	-0.15789	-0.0062095	0.14502	0.86187	GO_bp:go_protein_deglycosylation
GO_bp:go_noradrenergic_neuro...	SET	5	-0.45426	-0.0074225	0.41718	0.86189	GO_bp:go_noradrenergic_neuron_differentiation
Curated_gene_sets:reactome_r...150	SET	8	-0.39085	-0.0080778	0.35888	0.86194	Curated_gene_sets:reactome_runx3_regulates_wnt_signaling
GO_cc:go_microtubule_minus_e...	SET	8	-0.35583	-0.0073539	0.3267	0.86195	GO_cc:go_microtubule_minus_end
GO_bp:go_pancreatic_a_cell_d...	SET	6	-0.46325	-0.0082918	0.42517	0.86204	GO_bp:go_pancreatic_a_cell_differentiation
Curated_gene_sets:pid_il27_p...	SET	26	-0.2013	-0.0074962	0.18472	0.86207	Curated_gene_sets:pid_il27_pathway
GO_cc:go_cytoplasmic_region	SET	473	-0.045143	-0.0070842	0.041415	0.86214	GO_cc:go_cytoplasmic_region
GO_mf:go_ccr2_chemokine_rece...	SET	2	-0.76185	-0.0078738	0.69887	0.86216	GO_mf:go_ccr2_chemokine_receptor_binding
GO_mf:go_dynein_light_chain_...	SET	25	-0.2224	-0.0081214	0.20388	0.86231	GO_mf:go_dynein_light_chain_binding
GO_mf:go_peptidase_activator...2	SET	16	-0.2609	-0.0076238	0.23917	0.86233	GO_mf:go_peptidase_activator_activity_involved_in_apoptotic_process
Curated_gene_sets:lim_mammar...5	SET	401	-0.048794	-0.0070641	0.044701	0.86248	Curated_gene_sets:lim_mammary_stem_cell_dn
GO_cc:go_mitochondrial_part	SET	966	-0.030346	-0.006713	0.027795	0.86253	GO_cc:go_mitochondrial_part
GO_bp:go_positive_regulation...435	SET	25	-0.19904	-0.0072686	0.18226	0.86259	GO_bp:go_positive_regulation_of_lamellipodium_organization
GO_bp:go_pyrimidine_nucleoba...2	SET	6	-0.34667	-0.0062051	0.31722	0.86276	GO_bp:go_pyrimidine_nucleobase_metabolic_process
Curated_gene_sets:elvidge_hi...4	SET	64	-0.11448	-0.0066822	0.10475	0.86278	Curated_gene_sets:elvidge_hif1a_targets_up
Curated_gene_sets:reactome_v...20	SET	20	-0.20002	-0.0065341	0.18298	0.86283	Curated_gene_sets:reactome_vxpx_cargo_targeting_to_cilium
GO_bp:go_indole_containing_c...3	SET	19	-0.24444	-0.007783	0.22348	0.86296	GO_bp:go_indole_containing_compound_metabolic_process
Curated_gene_sets:reactome_t...123	SET	11	-0.28901	-0.0070034	0.26418	0.86301	Curated_gene_sets:reactome_type_i_hemidesmosome_assembly
Curated_gene_sets:steiner_er...	SET	14	-0.23409	-0.006399	0.21391	0.86309	Curated_gene_sets:steiner_erythrocyte_membrane_genes
Curated_gene_sets:chiaradonn...1	SET	144	-0.080219	-0.0070082	0.073289	0.86314	Curated_gene_sets:chiaradonna_neoplastic_transformation_cdc25_dn
GO_cc:go_extrinsic_component...4	SET	8	-0.38444	-0.0079452	0.35103	0.86327	GO_cc:go_extrinsic_component_of_external_side_of_plasma_membrane
Curated_gene_sets:hoffmann_i...2	SET	36	-0.16144	-0.0070723	0.14738	0.86332	Curated_gene_sets:hoffmann_immature_to_mature_b_lymphocyte_up
GO_bp:go_erbb2_signaling_pat...	SET	32	-0.16367	-0.006761	0.14931	0.8635	GO_bp:go_erbb2_signaling_pathway
Curated_gene_sets:dazard_res...4	SET	94	-0.10538	-0.0074479	0.096113	0.86353	Curated_gene_sets:dazard_response_to_uv_scc_up
GO_cc:go_nbaf_complex	SET	15	-0.22431	-0.0063467	0.20459	0.86354	GO_cc:go_nbaf_complex
GO_bp:go_regulation_of_extra...1	SET	9	-0.34554	-0.0075743	0.31488	0.86376	GO_bp:go_regulation_of_extracellular_matrix_assembly
Curated_gene_sets:schuetz_br...1	SET	82	-0.11686	-0.0077171	0.10648	0.86377	Curated_gene_sets:schuetz_breast_cancer_ductal_invasive_dn
GO_bp:go_golgi_vesicle_trans...	SET	348	-0.050321	-0.0067966	0.045844	0.86382	GO_bp:go_golgi_vesicle_transport
GO_bp:go_response_to_nutrient	SET	205	-0.069252	-0.0072068	0.063066	0.86391	GO_bp:go_response_to_nutrient
GO_bp:go_positive_regulation...226	SET	10	-0.27811	-0.0064258	0.25313	0.86404	GO_bp:go_positive_regulation_of_dna_dependent_dna_replication
GO_bp:go_plasma_membrane_fus...	SET	19	-0.21334	-0.0067928	0.19415	0.86407	GO_bp:go_plasma_membrane_fusion
Curated_gene_sets:reactome_g...71	SET	21	-0.22484	-0.0075259	0.20443	0.86429	Curated_gene_sets:reactome_growth_hormone_receptor_signaling
Curated_gene_sets:wu_hbx_tar...4	SET	22	-0.21955	-0.0075215	0.19946	0.86448	Curated_gene_sets:wu_hbx_targets_2_up
Curated_gene_sets:reactome_t...43	SET	119	-0.088535	-0.007036	0.080428	0.8645	Curated_gene_sets:reactome_toll_like_receptor_4_tlr4_cascade
Curated_gene_sets:lee_aging_...3	SET	35	-0.1604	-0.006929	0.14566	0.86459	Curated_gene_sets:lee_aging_muscle_dn
Curated_gene_sets:reactome_s...22	SET	14	-0.27972	-0.0076462	0.25375	0.86483	Curated_gene_sets:reactome_shc1_events_in_erbb4_signaling
GO_mf:go_cadherin_binding	SET	317	-0.054662	-0.0070523	0.049586	0.86484	GO_mf:go_cadherin_binding
GO_bp:go_cell_proliferation_...4	SET	7	-0.37949	-0.0073365	0.34421	0.86487	GO_bp:go_cell_proliferation_in_midbrain
GO_bp:go_sodium_dependent_ph...	SET	8	-0.35418	-0.0073198	0.32126	0.86487	GO_bp:go_sodium_dependent_phosphate_transport
Curated_gene_sets:schuhmache...2	SET	77	-0.10734	-0.0068698	0.097346	0.86491	Curated_gene_sets:schuhmacher_myc_targets_up
GO_bp:go_regulation_of_type_...1	SET	29	-0.17913	-0.0070445	0.16241	0.86496	GO_bp:go_regulation_of_type_2_immune_response
Curated_gene_sets:reactome_p...54	SET	18	-0.26975	-0.0083601	0.24449	0.86504	Curated_gene_sets:reactome_pka_mediated_phosphorylation_of_creb
Curated_gene_sets:reactome_v...18	SET	12	-0.27273	-0.0069026	0.24712	0.86512	Curated_gene_sets:reactome_vldlr_internalisation_and_degradation
Curated_gene_sets:chauhan_re...2	SET	45	-0.12368	-0.0060561	0.11205	0.86514	Curated_gene_sets:chauhan_response_to_methoxyestradiol_up
GO_bp:go_myoblast_proliferat...	SET	17	-0.22352	-0.0067322	0.2024	0.86526	GO_bp:go_myoblast_proliferation
GO_mf:go_testosterone_dehydr...	SET	5	-0.38312	-0.0062602	0.34694	0.86526	GO_mf:go_testosterone_dehydrogenase_nadplus_activity
Curated_gene_sets:reactome_i...72	SET	9	-0.35797	-0.0078467	0.32401	0.86537	Curated_gene_sets:reactome_irak2_mediated_activation_of_tak1_complex
GO_bp:go_nitric_oxide_syntha...	SET	17	-0.25904	-0.0078022	0.23442	0.86541	GO_bp:go_nitric_oxide_synthase_biosynthetic_process
GO_bp:go_collagen_catabolic_...	SET	44	-0.16315	-0.0079002	0.14752	0.86563	GO_bp:go_collagen_catabolic_process
GO_bp:go_regulation_of_calci...4	SET	30	-0.19121	-0.0076479	0.17273	0.86585	GO_bp:go_regulation_of_calcium_ion_import
GO_bp:go_positive_regulation...63	SET	174	-0.073545	-0.007057	0.066428	0.86587	GO_bp:go_positive_regulation_of_binding
GO_bp:go_regulation_of_membr...12	SET	6	-0.40273	-0.0072085	0.36366	0.86594	GO_bp:go_regulation_of_membrane_tubulation
GO_mf:go_amp_binding	SET	11	-0.30079	-0.0072888	0.27159	0.86595	GO_mf:go_amp_binding
GO_bp:go_phosphatidylinosito...3	SET	17	-0.24712	-0.0074432	0.22306	0.86603	GO_bp:go_phosphatidylinositol_acyl_chain_remodeling
GO_bp:go_iron_sulfur_cluster...	SET	20	-0.16908	-0.0055233	0.15262	0.86603	GO_bp:go_iron_sulfur_cluster_assembly
GO_bp:go_endocardial_cushion...3	SET	32	-0.20587	-0.0085038	0.1858	0.86607	GO_bp:go_endocardial_cushion_morphogenesis
GO_bp:go_regulation_of_syncy...	SET	29	-0.17992	-0.0070756	0.16238	0.86607	GO_bp:go_regulation_of_syncytium_formation_by_plasma_membrane_fusion
Curated_gene_sets:davicioni_...2	SET	314	-0.057512	-0.0073854	0.051901	0.86608	Curated_gene_sets:davicioni_molecular_arms_vs_erms_up
Curated_gene_sets:gavin_foxp...1	SET	71	-0.12008	-0.0073806	0.10833	0.86616	Curated_gene_sets:gavin_foxp3_targets_cluster_p2
Curated_gene_sets:krieg_kdm3...	SET	186	-0.070782	-0.00702	0.063792	0.8664	Curated_gene_sets:krieg_kdm3a_targets_not_hypoxia
Curated_gene_sets:elvidge_hy...1	SET	56	-0.12631	-0.0068976	0.11382	0.86642	Curated_gene_sets:elvidge_hypoxia_by_dmog_dn
GO_bp:go_endodermal_cell_fat...1	SET	15	-0.27405	-0.0077539	0.24691	0.86648	GO_bp:go_endodermal_cell_fate_commitment
Curated_gene_sets:abbud_lif_...1	SET	24	-0.21734	-0.0077765	0.1958	0.8665	Curated_gene_sets:abbud_lif_signaling_1_dn
Curated_gene_sets:schuhmache...1	SET	7	-0.33942	-0.0065619	0.30572	0.86655	Curated_gene_sets:schuhmacher_myc_targets_dn
Curated_gene_sets:reactome_i...66	SET	31	-0.18298	-0.0074398	0.1648	0.86656	Curated_gene_sets:reactome_inwardly_rectifying_kplus_channels
Curated_gene_sets:milicic_fa...2	SET	9	-0.37995	-0.0083286	0.34192	0.86676	Curated_gene_sets:milicic_familial_adenomatous_polyposis_up
GO_bp:go_mrna_3_splice_site_...	SET	6	-0.3778	-0.0067623	0.33995	0.86679	GO_bp:go_mrna_3_splice_site_recognition
GO_mf:go_camp_dependent_prot...1	SET	6	-0.46033	-0.0082395	0.4141	0.86685	GO_mf:go_camp_dependent_protein_kinase_activity
GO_mf:go_metallochaperone_ac...	SET	6	-0.29923	-0.005356	0.26917	0.86685	GO_mf:go_metallochaperone_activity
GO_bp:go_regulation_of_adher...	SET	64	-0.12952	-0.0075597	0.1165	0.86686	GO_bp:go_regulation_of_adherens_junction_organization
GO_bp:go_neutrophil_extravas...	SET	7	-0.3247	-0.0062773	0.29206	0.86687	GO_bp:go_neutrophil_extravasation
GO_bp:go_olfactory_behavior	SET	10	-0.35124	-0.0081154	0.31586	0.86692	GO_bp:go_olfactory_behavior
Curated_gene_sets:bystrykh_h...4	SET	9	-0.27013	-0.0059213	0.2429	0.86695	Curated_gene_sets:bystrykh_hematopoiesis_stem_cell_fli1
Curated_gene_sets:lee_target...2	SET	54	-0.13653	-0.007322	0.12274	0.867	Curated_gene_sets:lee_targets_of_ptch1_and_sufu_up
Curated_gene_sets:joseph_res...2	SET	27	-0.20783	-0.0078867	0.18681	0.86704	Curated_gene_sets:joseph_response_to_sodium_butyrate_up
GO_bp:go_negative_regulation...722	SET	90	-0.1068	-0.0073872	0.095997	0.86704	GO_bp:go_negative_regulation_of_viral_process
GO_bp:go_mitochondrial_prote...2	SET	13	-0.24652	-0.0064939	0.22157	0.86706	GO_bp:go_mitochondrial_protein_processing
Curated_gene_sets:reactome_r...123	SET	35	-0.16502	-0.0071284	0.14828	0.86712	Curated_gene_sets:reactome_ros_and_rns_production_in_phagocytes
GO_bp:go_regulation_of_epide...1	SET	59	-0.13826	-0.0077495	0.12413	0.86733	GO_bp:go_regulation_of_epidermal_cell_differentiation
GO_bp:go_regulation_of_organ...2	SET	178	-0.073442	-0.0071269	0.065883	0.86751	GO_bp:go_regulation_of_organelle_assembly
Curated_gene_sets:reactome_h...12	SET	88	-0.10148	-0.006941	0.091002	0.8676	Curated_gene_sets:reactome_hedgehog_on_state
GO_bp:go_small_molecule_cata...	SET	382	-0.051341	-0.0072585	0.046032	0.86764	GO_bp:go_small_molecule_catabolic_process
GO_bp:go_parallel_actin_fila...	SET	6	-0.36545	-0.0065411	0.32745	0.86779	GO_bp:go_parallel_actin_filament_bundle_assembly
GO_bp:go_toxin_biosynthetic_...	SET	5	-0.4548	-0.0074314	0.40745	0.86782	GO_bp:go_toxin_biosynthetic_process
Curated_gene_sets:huang_dasa...1	SET	69	-0.12545	-0.0076018	0.11237	0.86786	Curated_gene_sets:huang_dasatinib_resistance_dn
GO_bp:go_intermediate_filame...2	SET	6	-0.43333	-0.0077563	0.38813	0.86788	GO_bp:go_intermediate_filament_bundle_assembly
Curated_gene_sets:reactome_a...76	SET	29	-0.19701	-0.0077478	0.17642	0.86793	Curated_gene_sets:reactome_amino_acid_transport_across_the_plasma_membrane
GO_mf:go_tumor_necrosis_fact...2	SET	29	-0.17525	-0.0068919	0.15693	0.86793	GO_mf:go_tumor_necrosis_factor_receptor_binding
Curated_gene_sets:pastural_r...1	SET	5	-0.46972	-0.0076752	0.42056	0.86797	Curated_gene_sets:pastural_riz1_targets_dn
GO_mf:go_1_alkyl_2_acetylgly...	SET	5	-0.50148	-0.0081941	0.44896	0.86799	GO_mf:go_1_alkyl_2_acetylglycerophosphocholine_esterase_activity
Curated_gene_sets:hahtola_my...1	SET	107	-0.093162	-0.0070228	0.083377	0.86807	Curated_gene_sets:hahtola_mycosis_fungoides_cd4_dn
Curated_gene_sets:bhattachar...	SET	80	-0.098383	-0.0064174	0.088049	0.86807	Curated_gene_sets:bhattacharya_embryonic_stem_cell
GO_cc:go_9plus2_motile_cilium	SET	92	-0.10289	-0.0071951	0.092059	0.86814	GO_cc:go_9plus2_motile_cilium
GO_mf:go_molecular_transduce...	SET	1362	-0.032407	-0.0084169	0.02898	0.86826	GO_mf:go_molecular_transducer_activity
GO_bp:go_response_to_dopamine	SET	14	-0.2588	-0.0070745	0.23135	0.86835	GO_bp:go_response_to_dopamine
GO_mf:go_hydrolase_activity_...4	SET	34	-0.20164	-0.0085851	0.18016	0.86848	GO_mf:go_hydrolase_activity_acting_on_carbon_nitrogen_but_not_peptide_bonds_in_cyclic_amidines
GO_bp:go_regulation_of_calci...7	SET	222	-0.07029	-0.0076086	0.062791	0.86852	GO_bp:go_regulation_of_calcium_ion_transport
Curated_gene_sets:reactome_i...20	SET	25	-0.19261	-0.0070337	0.17205	0.86853	Curated_gene_sets:reactome_insulin_receptor_recycling
GO_bp:go_pericyte_cell_diffe...	SET	7	-0.41337	-0.0079915	0.36917	0.86857	GO_bp:go_pericyte_cell_differentiation
GO_bp:go_negative_regulation...166	SET	30	-0.19304	-0.0077211	0.17238	0.8686	GO_bp:go_negative_regulation_of_cyclin_dependent_protein_kinase_activity
GO_cc:go_cytoplasmic_side_of...2	SET	6	-0.47089	-0.0084284	0.41991	0.86893	GO_cc:go_cytoplasmic_side_of_lysosomal_membrane
GO_bp:go_serine_transport	SET	6	-0.44677	-0.0079967	0.39839	0.86894	GO_bp:go_serine_transport
GO_bp:go_dna_methylation	SET	64	-0.12904	-0.0075316	0.11498	0.86912	GO_bp:go_dna_methylation
GO_bp:go_regulation_of_core_...	SET	8	-0.35476	-0.0073319	0.31589	0.86929	GO_bp:go_regulation_of_core_promoter_binding
Curated_gene_sets:song_targe...	SET	54	-0.1364	-0.0073149	0.12131	0.86958	Curated_gene_sets:song_targets_of_ie86_cmv_protein
GO_bp:go_epithelial_tube_bra...	SET	29	-0.20231	-0.007956	0.17979	0.86975	GO_bp:go_epithelial_tube_branching_involved_in_lung_morphogenesis
GO_mf:go_ion_antiporter_acti...	SET	54	-0.13565	-0.0072749	0.12051	0.86983	GO_mf:go_ion_antiporter_activity
GO_bp:go_regulation_of_micro...10	SET	6	-0.48807	-0.0087361	0.43352	0.86987	GO_bp:go_regulation_of_microvillus_assembly
GO_bp:go_regulation_of_plate...3	SET	5	-0.45613	-0.0074531	0.40512	0.86989	GO_bp:go_regulation_of_platelet_derived_growth_factor_receptor_alpha_signaling_pathway
Curated_gene_sets:lindstedt_...1	SET	57	-0.14178	-0.0078112	0.12588	0.86997	Curated_gene_sets:lindstedt_dendritic_cell_maturation_a
GO_mf:go_protein_phosphoryla...	SET	49	-0.14746	-0.0075342	0.13093	0.86997	GO_mf:go_protein_phosphorylated_amino_acid_binding
Curated_gene_sets:reactome_l...4	SET	19	-0.21422	-0.0068208	0.19011	0.87007	Curated_gene_sets:reactome_ldl_clearance
GO_mf:go_g_protein_coupled_r...1	SET	727	-0.047472	-0.0091713	0.042122	0.87012	GO_mf:go_g_protein_coupled_receptor_activity
GO_cc:go_cytoplasmic_dynein_...	SET	19	-0.23016	-0.0073284	0.2042	0.87015	GO_cc:go_cytoplasmic_dynein_complex
GO_mf:go_serotonin_receptor_...	SET	31	-0.20045	-0.0081498	0.1778	0.8702	GO_mf:go_serotonin_receptor_activity
GO_cc:go_centriole	SET	129	-0.086168	-0.007128	0.076407	0.87028	GO_cc:go_centriole
GO_bp:go_regulation_of_anion...1	SET	9	-0.34923	-0.0076552	0.30964	0.8703	GO_bp:go_regulation_of_anion_channel_activity
GO_bp:go_l_serine_transport	SET	5	-0.49297	-0.0080552	0.43687	0.87042	GO_bp:go_l_serine_transport
GO_mf:go_l_serine_transmembr...	SET	5	-0.49297	-0.0080552	0.43687	0.87042	GO_mf:go_l_serine_transmembrane_transporter_activity
GO_bp:go_actin_filament_base...2	SET	698	-0.039579	-0.0074983	0.035073	0.87043	GO_bp:go_actin_filament_based_process
GO_bp:go_nucleotide_transport	SET	18	-0.22887	-0.0070932	0.2028	0.87044	GO_bp:go_nucleotide_transport
GO_bp:go_regulation_of_inter...7	SET	24	-0.2209	-0.0079041	0.19562	0.87059	GO_bp:go_regulation_of_interleukin_4_production
Curated_gene_sets:conrad_ste...	SET	37	-0.16872	-0.0074931	0.1494	0.87061	Curated_gene_sets:conrad_stem_cell
GO_mf:go_polyubiquitin_modif...	SET	46	-0.14631	-0.0072432	0.12951	0.87069	GO_mf:go_polyubiquitin_modification_dependent_protein_binding
GO_bp:go_ether_metabolic_pro...	SET	13	-0.30542	-0.0080453	0.2703	0.87074	GO_bp:go_ether_metabolic_process
GO_mf:go_phosphoprotein_bind...	SET	77	-0.11429	-0.0073145	0.1011	0.87085	GO_mf:go_phosphoprotein_binding
GO_bp:go_regulation_of_cytop...1	SET	9	-0.41379	-0.0090704	0.36602	0.87086	GO_bp:go_regulation_of_cytoplasmic_mrna_processing_body_assembly
Curated_gene_sets:reactome_g...63	SET	14	-0.25857	-0.0070681	0.22865	0.87093	Curated_gene_sets:reactome_golgi_cisternae_pericentriolar_stack_reorganization
Curated_gene_sets:reactome_d...52	SET	17	-0.2068	-0.0062288	0.18283	0.87099	Curated_gene_sets:reactome_diseases_associated_with_n_glycosylation_of_proteins
GO_bp:go_cellular_response_t...22	SET	27	-0.21557	-0.0081806	0.19053	0.87105	GO_bp:go_cellular_response_to_copper_ion
GO_cc:go_dna_packaging_compl...	SET	83	-0.12747	-0.0084683	0.11264	0.8711	GO_cc:go_dna_packaging_complex
Curated_gene_sets:schaeffer_...6	SET	142	-0.080745	-0.0070054	0.071348	0.87111	Curated_gene_sets:schaeffer_prostate_development_6hr_up
GO_bp:go_regulation_of_macro...2	SET	55	-0.1358	-0.0073494	0.11998	0.87115	GO_bp:go_regulation_of_macrophage_activation
GO_bp:go_synaptic_growth_at_...	SET	10	-0.31749	-0.0073357	0.28039	0.87124	GO_bp:go_synaptic_growth_at_neuromuscular_junction
GO_mf:go_cytidine_deaminase_...	SET	12	-0.38489	-0.0097412	0.33971	0.87138	GO_mf:go_cytidine_deaminase_activity
GO_mf:go_metallopeptidase_ac...	SET	171	-0.080483	-0.0076565	0.071015	0.87145	GO_mf:go_metallopeptidase_activity
GO_bp:go_calcium_dependent_c...	SET	47	-0.16504	-0.008259	0.1456	0.87149	GO_bp:go_calcium_dependent_cell_cell_adhesion_via_plasma_membrane_cell_adhesion_molecules
GO_bp:go_hydrogen_peroxide_m...	SET	11	-0.305	-0.0073909	0.269	0.87156	GO_bp:go_hydrogen_peroxide_metabolic_process
GO_mf:go_phosphotyrosine_res...	SET	40	-0.16009	-0.0073919	0.14117	0.8716	GO_mf:go_phosphotyrosine_residue_binding
GO_bp:go_autophagosome_organ...	SET	89	-0.099848	-0.0068679	0.087971	0.87181	GO_bp:go_autophagosome_organization
GO_bp:go_water_soluble_vitam...2	SET	80	-0.11917	-0.0077731	0.10498	0.87183	GO_bp:go_water_soluble_vitamin_metabolic_process
GO_bp:go_b_cell_proliferation	SET	87	-0.11403	-0.0077551	0.10044	0.87187	GO_bp:go_b_cell_proliferation
Curated_gene_sets:reactome_r...77	SET	32	-0.15753	-0.0065072	0.13873	0.87192	Curated_gene_sets:reactome_resolution_of_d_loop_structures
GO_bp:go_peptide_modification	SET	3	-0.66626	-0.0084333	0.58612	0.87217	GO_bp:go_peptide_modification
GO_bp:go_alanine_transport	SET	9	-0.40872	-0.0089591	0.35948	0.87222	GO_bp:go_alanine_transport
Curated_gene_sets:zhou_tnf_s...1	SET	49	-0.1331	-0.0068003	0.11705	0.87225	Curated_gene_sets:zhou_tnf_signaling_30min
GO_bp:go_ion_homeostasis	SET	754	-0.039581	-0.0077816	0.034807	0.87225	GO_bp:go_ion_homeostasis
GO_bp:go_tricarboxylic_acid_...1	SET	33	-0.1671	-0.0070093	0.14695	0.87225	GO_bp:go_tricarboxylic_acid_cycle
GO_bp:go_intracellular_stero...2	SET	22	-0.21946	-0.0075185	0.19294	0.87232	GO_bp:go_intracellular_sterol_transport
GO_bp:go_tube_lumen_cavitati...	SET	4	-0.60694	-0.0088706	0.5336	0.87232	GO_bp:go_tube_lumen_cavitation
Curated_gene_sets:reactome_s...113	SET	16	-0.25786	-0.0075351	0.22664	0.87239	Curated_gene_sets:reactome_spry_regulation_of_fgf_signaling
GO_bp:go_tangential_migratio...	SET	5	-0.41706	-0.0068147	0.36632	0.87254	GO_bp:go_tangential_migration_from_the_subventricular_zone_to_the_olfactory_bulb
GO_bp:go_interleukin_4_produ...	SET	30	-0.2008	-0.0080315	0.17622	0.87274	GO_bp:go_interleukin_4_production
Curated_gene_sets:reactome_p...86	SET	10	-0.28979	-0.0066956	0.25423	0.87282	Curated_gene_sets:reactome_processing_and_activation_of_sumo
GO_mf:go_atp_dependent_3_5_d...	SET	10	-0.24185	-0.0055881	0.21213	0.87287	GO_mf:go_atp_dependent_3_5_dna_helicase_activity
Curated_gene_sets:smid_breas...11	SET	280	-0.062546	-0.0075915	0.054836	0.87297	Curated_gene_sets:smid_breast_cancer_relapse_in_bone_dn
Curated_gene_sets:tomlins_pr...1	SET	39	-0.16996	-0.0077492	0.149	0.87299	Curated_gene_sets:tomlins_prostate_cancer_dn
GO_bp:go_regulation_of_telom...2	SET	26	-0.1769	-0.0065876	0.15504	0.87305	GO_bp:go_regulation_of_telomere_capping
GO_bp:go_gamma_delta_t_cell_...1	SET	15	-0.2526	-0.007147	0.22138	0.87305	GO_bp:go_gamma_delta_t_cell_activation
GO_bp:go_wnt_signaling_pathw...2	SET	10	-0.33686	-0.0077832	0.29505	0.8732	GO_bp:go_wnt_signaling_pathway_involved_in_heart_development
Curated_gene_sets:lee_liver_...1	SET	63	-0.13259	-0.0076785	0.11613	0.87321	Curated_gene_sets:lee_liver_cancer_acox1_dn
GO_bp:go_alpha_beta_t_cell_a...	SET	129	-0.09806	-0.0081117	0.085871	0.87325	GO_bp:go_alpha_beta_t_cell_activation
GO_mf:go_naadp_sensitive_cal...	SET	5	-0.63295	-0.010342	0.55373	0.87348	GO_mf:go_naadp_sensitive_calcium_release_channel_activity
Curated_gene_sets:reactome_l...17	SET	5	-0.42159	-0.0068887	0.36881	0.87349	Curated_gene_sets:reactome_lrr_flii_interacting_protein_1_lrrfip1_activates_type_i_ifn_production
GO_mf:go_adp_ribose_diphosph...	SET	5	-0.50372	-0.0082307	0.44063	0.87351	GO_mf:go_adp_ribose_diphosphatase_activity
Curated_gene_sets:reactome_s...123	SET	6	-0.38991	-0.0069791	0.3409	0.87363	Curated_gene_sets:reactome_sumo_is_proteolytically_processed
GO_bp:go_negative_regulation...499	SET	17	-0.23999	-0.0072285	0.20979	0.87368	GO_bp:go_negative_regulation_of_oxidative_stress_induced_neuron_death
GO_bp:go_telomere_maintenanc...2	SET	14	-0.23719	-0.0064837	0.2073	0.87371	GO_bp:go_telomere_maintenance_via_recombination
GO_mf:go_transferase_activit...11	SET	65	-0.12848	-0.0075572	0.11228	0.87373	GO_mf:go_transferase_activity_transferring_sulfur_containing_groups
GO_cc:go_glycoprotein_complex	SET	18	-0.24211	-0.0075034	0.21152	0.8738	GO_cc:go_glycoprotein_complex
Curated_gene_sets:elvidge_hi...2	SET	39	-0.14999	-0.0068384	0.131	0.87387	Curated_gene_sets:elvidge_hif1a_and_hif2a_targets_up
Curated_gene_sets:reactome_v...17	SET	6	-0.35647	-0.0063805	0.3113	0.87391	Curated_gene_sets:reactome_vldl_clearance
GO_bp:go_activation_of_mapk_...	SET	146	-0.082571	-0.0072632	0.07207	0.87403	GO_bp:go_activation_of_mapk_activity
GO_mf:go_3_5_dna_helicase_ac...	SET	15	-0.2103	-0.0059501	0.18352	0.87407	GO_mf:go_3_5_dna_helicase_activity
Curated_gene_sets:reactome_g...30	SET	47	-0.14819	-0.0074157	0.12927	0.87416	Curated_gene_sets:reactome_gap_junction_trafficking_and_regulation
GO_bp:go_facial_nerve_struct...	SET	8	-0.38657	-0.0079893	0.3371	0.87425	GO_bp:go_facial_nerve_structural_organization
GO_bp:go_galactose_metabolic...	SET	7	-0.42476	-0.0082117	0.37038	0.87427	GO_bp:go_galactose_metabolic_process
GO_bp:go_positive_regulation...374	SET	42	-0.16156	-0.0076437	0.14078	0.87443	GO_bp:go_positive_regulation_of_immunoglobulin_production
GO_bp:go_cellular_response_t...121	SET	28	-0.22881	-0.0088419	0.19936	0.87444	GO_bp:go_cellular_response_to_vitamin
GO_bp:go_amyloid_precursor_p...1	SET	11	-0.28204	-0.0068345	0.24574	0.87445	GO_bp:go_amyloid_precursor_protein_biosynthetic_process
GO_mf:go_oxidoreductase_acti...5	SET	11	-0.30254	-0.0073312	0.26329	0.87473	GO_mf:go_oxidoreductase_activity_acting_on_a_sulfur_group_of_donors_nad_p_as_acceptor
Curated_gene_sets:mikkelsen_...6	SET	660	-0.038954	-0.0071838	0.03387	0.87494	Curated_gene_sets:mikkelsen_es_icp_with_h3k4me3
Curated_gene_sets:pid_aurora...2	SET	39	-0.16227	-0.0073984	0.14107	0.87498	Curated_gene_sets:pid_aurora_b_pathway
GO_bp:go_regulation_of_nucle...6	SET	472	-0.045994	-0.0072102	0.039972	0.87505	GO_bp:go_regulation_of_nucleobase_containing_compound_metabolic_process
Curated_gene_sets:iizuka_liv...2	SET	24	-0.19818	-0.0070912	0.17223	0.87506	Curated_gene_sets:iizuka_liver_cancer_progression_g1_g2_dn
GO_mf:go_amino_acid_sodium_s...	SET	13	-0.32678	-0.008608	0.28377	0.87524	GO_mf:go_amino_acid_sodium_symporter_activity
Curated_gene_sets:reactome_t...33	SET	19	-0.23011	-0.0073267	0.1998	0.87527	Curated_gene_sets:reactome_tie2_signaling
Curated_gene_sets:reactome_e...19	SET	51	-0.15081	-0.0078605	0.1309	0.87535	Curated_gene_sets:reactome_eph_ephrin_mediated_repulsion_of_cells
GO_bp:go_negative_regulation...514	SET	19	-0.21396	-0.0068125	0.18571	0.87535	GO_bp:go_negative_regulation_of_phagocytosis
GO_bp:go_icosanoid_catabolic...	SET	5	-0.39036	-0.0063785	0.33875	0.8754	GO_bp:go_icosanoid_catabolic_process
GO_bp:go_regulation_of_plasm...2	SET	10	-0.33877	-0.0078272	0.29392	0.87545	GO_bp:go_regulation_of_plasma_membrane_organization
GO_mf:go_atp_dependent_dna_h...	SET	36	-0.14961	-0.006554	0.12979	0.87547	GO_mf:go_atp_dependent_dna_helicase_activity
GO_bp:go_branching_involved_...2	SET	11	-0.34658	-0.0083983	0.30062	0.87551	GO_bp:go_branching_involved_in_labyrinthine_layer_morphogenesis
Curated_gene_sets:stearman_t...	SET	33	-0.17479	-0.007332	0.15158	0.87556	Curated_gene_sets:stearman_tumor_field_effect_up
GO_bp:go_bone_trabecula_morp...	SET	13	-0.28229	-0.007436	0.24481	0.87556	GO_bp:go_bone_trabecula_morphogenesis
GO_bp:go_homocysteine_metabo...	SET	12	-0.31416	-0.0079511	0.27234	0.87565	GO_bp:go_homocysteine_metabolic_process
GO_mf:go_deaminase_activity	SET	32	-0.21396	-0.0088381	0.18547	0.87566	GO_mf:go_deaminase_activity
Curated_gene_sets:pid_er_non...	SET	39	-0.15833	-0.0072187	0.13722	0.87571	Curated_gene_sets:pid_er_nongenomic_pathway
GO_bp:go_negative_regulation...285	SET	141	-0.087218	-0.0075405	0.075576	0.87575	GO_bp:go_negative_regulation_of_hemopoiesis
GO_bp:go_lamellipodium_organ...	SET	77	-0.12614	-0.0080729	0.1093	0.87576	GO_bp:go_lamellipodium_organization
Curated_gene_sets:agarwal_ak...	SET	9	-0.38307	-0.0083968	0.33165	0.87595	Curated_gene_sets:agarwal_akt_pathway_targets
GO_bp:go_regulation_of_blood...2	SET	164	-0.085394	-0.0079572	0.073933	0.87595	GO_bp:go_regulation_of_blood_pressure
GO_mf:go_n_acetyllactosamini...	SET	7	-0.32275	-0.0062395	0.27927	0.87609	GO_mf:go_n_acetyllactosaminide_beta_1_3_n_acetylglucosaminyltransferase_activity
GO_bp:go_dna_replication_che...	SET	16	-0.22689	-0.0066301	0.19629	0.87613	GO_bp:go_dna_replication_checkpoint
Curated_gene_sets:graessmann...8	SET	210	-0.074487	-0.0078445	0.0644	0.87628	Curated_gene_sets:graessmann_response_to_mc_and_serum_deprivation_up
GO_bp:go_regulation_of_centr...3	SET	58	-0.1339	-0.007441	0.11566	0.87648	GO_bp:go_regulation_of_centrosome_cycle
GO_bp:go_interleukin_7_media...	SET	23	-0.23723	-0.0083098	0.2049	0.87652	GO_bp:go_interleukin_7_mediated_signaling_pathway
GO_bp:go_regulation_of_doubl...1	SET	68	-0.11685	-0.0070296	0.10084	0.87673	GO_bp:go_regulation_of_double_strand_break_repair
GO_bp:go_regulation_of_heter...	SET	24	-0.21852	-0.0078188	0.18855	0.87676	GO_bp:go_regulation_of_heterotypic_cell_cell_adhesion
GO_mf:go_ral_gtpase_binding	SET	14	-0.2268	-0.0061998	0.19561	0.87686	GO_mf:go_ral_gtpase_binding
Curated_gene_sets:biocarta_p...12	SET	8	-0.38571	-0.0079714	0.33258	0.87692	Curated_gene_sets:biocarta_pepi_pathway
GO_bp:go_cellular_response_t...109	SET	244	-0.067791	-0.0076886	0.058385	0.87719	GO_bp:go_cellular_response_to_steroid_hormone_stimulus
GO_mf:go_endoribonuclease_ac...2	SET	10	-0.36427	-0.0084165	0.31364	0.87726	GO_mf:go_endoribonuclease_activity_producing_3_phosphomonoesters
GO_bp:go_positive_regulation...423	SET	25	-0.20869	-0.007621	0.17966	0.8773	GO_bp:go_positive_regulation_of_isotype_switching
Curated_gene_sets:pid_p53_do...	SET	134	-0.09197	-0.0077529	0.079118	0.87746	Curated_gene_sets:pid_p53_downstream_pathway
GO_cc:go_vacuolar_part	SET	529	-0.043839	-0.0072642	0.037711	0.87747	GO_cc:go_vacuolar_part
Curated_gene_sets:biocarta_s...16	SET	15	-0.27649	-0.0078231	0.23776	0.87756	Curated_gene_sets:biocarta_stem_pathway
GO_bp:go_myoblast_differenti...	SET	83	-0.11825	-0.007856	0.10168	0.87757	GO_bp:go_myoblast_differentiation
GO_bp:go_positive_regulation...883	SET	12	-0.27699	-0.0070104	0.23805	0.87769	GO_bp:go_positive_regulation_of_voltage_gated_calcium_channel_activity
GO_cc:go_junctional_membrane...	SET	7	-0.46222	-0.008936	0.39703	0.87782	GO_cc:go_junctional_membrane_complex
GO_bp:go_marginal_zone_b_cel...	SET	8	-0.39982	-0.0082631	0.34319	0.87799	GO_bp:go_marginal_zone_b_cell_differentiation
GO_bp:go_negative_regulation...365	SET	93	-0.11133	-0.0078269	0.095555	0.878	GO_bp:go_negative_regulation_of_leukocyte_differentiation
GO_mf:go_nucleobase_containi...2	SET	39	-0.15957	-0.0072752	0.13694	0.87803	GO_mf:go_nucleobase_containing_compound_transmembrane_transporter_activity
GO_bp:go_negative_regulation...566	SET	6	-0.46811	-0.0083788	0.40166	0.87807	GO_bp:go_negative_regulation_of_protein_targeting_to_mitochondrion
GO_mf:go_single_stranded_dna...5	SET	8	-0.43376	-0.0089646	0.37212	0.87811	GO_mf:go_single_stranded_dna_exodeoxyribonuclease_activity
Curated_gene_sets:wang_class...	SET	27	-0.21716	-0.0082407	0.18624	0.87818	Curated_gene_sets:wang_classic_adipogenic_targets_of_pparg
GO_bp:go_positive_regulation...125	SET	8	-0.34068	-0.0070408	0.29201	0.87832	GO_bp:go_positive_regulation_of_cell_growth_involved_in_cardiac_muscle_cell_development
GO_bp:go_regulation_of_flage...	SET	15	-0.33144	-0.0093779	0.28387	0.8785	GO_bp:go_regulation_of_flagellated_sperm_motility
GO_bp:go_cytokine_secretion	SET	205	-0.075793	-0.0078875	0.064901	0.87855	GO_bp:go_cytokine_secretion
Curated_gene_sets:steger_adi...1	SET	23	-0.21516	-0.0075368	0.18423	0.87857	Curated_gene_sets:steger_adipogenesis_dn
Curated_gene_sets:bredemeyer...4	SET	48	-0.15232	-0.0077029	0.13041	0.8786	Curated_gene_sets:bredemeyer_rag_signaling_via_atm_not_via_nfkb_up
GO_bp:go_endoderm_formation	SET	50	-0.15303	-0.0078976	0.1309	0.87881	GO_bp:go_endoderm_formation
GO_bp:go_regulation_of_morph...1	SET	52	-0.15623	-0.008222	0.13361	0.87885	GO_bp:go_regulation_of_morphogenesis_of_a_branching_structure
GO_bp:go_negative_regulation...543	SET	10	-0.27732	-0.0064076	0.23699	0.87902	GO_bp:go_negative_regulation_of_protein_exit_from_endoplasmic_reticulum
Curated_gene_sets:wu_hbx_tar...5	SET	13	-0.28121	-0.0074076	0.24015	0.87919	Curated_gene_sets:wu_hbx_targets_3_dn
GO_bp:go_regulation_of_cytok...2	SET	83	-0.11676	-0.0077567	0.099599	0.87945	GO_bp:go_regulation_of_cytokinesis
GO_bp:go_production_of_sirna...	SET	10	-0.35122	-0.008115	0.29947	0.87956	GO_bp:go_production_of_sirna_involved_in_rna_interference
GO_bp:go_negative_regulation...90	SET	6	-0.47643	-0.0085277	0.40609	0.87964	GO_bp:go_negative_regulation_of_cd4_positive_alpha_beta_t_cell_proliferation
Curated_gene_sets:reactome_a...20	SET	8	-0.35974	-0.0074348	0.30654	0.8797	Curated_gene_sets:reactome_activated_ntrk3_signals_through_ras
GO_bp:go_negative_regulation...360	SET	5	-0.54827	-0.0089587	0.46703	0.87978	GO_bp:go_negative_regulation_of_leukocyte_adhesion_to_vascular_endothelial_cell
Curated_gene_sets:berenjeno_...5	SET	21	-0.26131	-0.0087467	0.22248	0.8799	Curated_gene_sets:berenjeno_transformed_by_rhoa_forever_up
GO_bp:go_response_to_vitamin	SET	87	-0.12155	-0.0082663	0.10345	0.87998	GO_bp:go_response_to_vitamin
GO_bp:go_positive_regulation...809	SET	5	-0.49997	-0.0081694	0.42525	0.88013	GO_bp:go_positive_regulation_of_the_force_of_heart_contraction
GO_mf:go_oxidoreductase_acti...26	SET	36	-0.18274	-0.0080057	0.15533	0.88029	GO_mf:go_oxidoreductase_activity_acting_on_the_aldehyde_or_oxo_group_of_donors_nad_or_nadp_as_acceptor
Curated_gene_sets:biocarta_h...9	SET	12	-0.27968	-0.0070785	0.23757	0.88044	Curated_gene_sets:biocarta_hswi_snf_pathway
GO_bp:go_protein_targeting_t...3	SET	97	-0.098595	-0.0070784	0.083681	0.88064	GO_bp:go_protein_targeting_to_mitochondrion
Curated_gene_sets:davicioni_...1	SET	171	-0.083998	-0.0079909	0.071275	0.88069	Curated_gene_sets:davicioni_molecular_arms_vs_erms_dn
Curated_gene_sets:martinez_r...3	SET	503	-0.046875	-0.0075794	0.039769	0.88073	Curated_gene_sets:martinez_rb1_targets_dn
GO_bp:go_positive_regulation...827	SET	5	-0.48296	-0.0078916	0.40961	0.88081	GO_bp:go_positive_regulation_of_transcription_from_rna_polymerase_ii_promoter_in_response_to_oxidative_stress
GO_bp:go_postsynaptic_signal...	SET	9	-0.31033	-0.0068024	0.26309	0.8809	GO_bp:go_postsynaptic_signal_transduction
GO_bp:go_regulation_of_lamel...3	SET	40	-0.17185	-0.007935	0.14567	0.88094	GO_bp:go_regulation_of_lamellipodium_organization
GO_bp:go_positive_regulation...445	SET	6	-0.4649	-0.0083212	0.394	0.88098	GO_bp:go_positive_regulation_of_ligase_activity
GO_bp:go_plasma_membrane_tub...	SET	22	-0.20609	-0.0070606	0.17462	0.88104	GO_bp:go_plasma_membrane_tubulation
Curated_gene_sets:izadpanah_...2	SET	121	-0.095436	-0.0076475	0.080806	0.8812	Curated_gene_sets:izadpanah_stem_cell_adipose_vs_bone_up
GO_bp:go_positive_regulation...252	SET	23	-0.2484	-0.0087012	0.21024	0.88129	GO_bp:go_positive_regulation_of_epidermal_cell_differentiation
GO_bp:go_positive_regulation...228	SET	147	-0.082843	-0.0073118	0.070095	0.88136	GO_bp:go_positive_regulation_of_dna_metabolic_process
GO_mf:go_interleukin_1_bindi...	SET	9	-0.38062	-0.0083433	0.322	0.8814	GO_mf:go_interleukin_1_binding
GO_bp:go_positive_regulation...586	SET	5	-0.4148	-0.0067778	0.35089	0.88141	GO_bp:go_positive_regulation_of_nuclear_cell_cycle_dna_replication
Curated_gene_sets:chandran_m...2	SET	41	-0.1665	-0.0077829	0.14074	0.88158	Curated_gene_sets:chandran_metastasis_top50_dn
Curated_gene_sets:boyault_li...4	SET	39	-0.1662	-0.0075776	0.14038	0.88178	Curated_gene_sets:boyault_liver_cancer_subclass_g12_up
GO_bp:go_bone_trabecula_form...	SET	10	-0.31147	-0.0071965	0.26307	0.88178	GO_bp:go_bone_trabecula_formation
GO_mf:go_phosphofructokinase...	SET	6	-0.37095	-0.0066397	0.31314	0.88191	GO_mf:go_phosphofructokinase_activity
Curated_gene_sets:pid_il5_pa...	SET	14	-0.29724	-0.0081251	0.25082	0.88199	Curated_gene_sets:pid_il5_pathway
GO_bp:go_negative_regulation...390	SET	13	-0.28295	-0.0074534	0.23859	0.88217	GO_bp:go_negative_regulation_of_macrophage_activation
Curated_gene_sets:worschech_...2	SET	29	-0.20898	-0.0082184	0.1762	0.88219	Curated_gene_sets:worschech_tumor_evasion_and_tolerogenicity_up
GO_bp:go_cytoplasmic_microtu...	SET	52	-0.13587	-0.0071509	0.11456	0.8822	GO_bp:go_cytoplasmic_microtubule_organization
GO_bp:go_mitral_valve_develo...	SET	11	-0.34477	-0.0083546	0.29067	0.8822	GO_bp:go_mitral_valve_development
GO_bp:go_regulation_of_isoty...1	SET	33	-0.1875	-0.0078648	0.15805	0.88224	GO_bp:go_regulation_of_isotype_switching
GO_bp:go_regulation_of_cereb...	SET	10	-0.34648	-0.0080055	0.29195	0.88233	GO_bp:go_regulation_of_cerebellar_granule_cell_precursor_proliferation
GO_bp:go_positive_regulation...502	SET	11	-0.34393	-0.0083342	0.28957	0.88252	GO_bp:go_positive_regulation_of_microglial_cell_activation
GO_bp:go_regulation_of_cofac...	SET	33	-0.17754	-0.0074472	0.14945	0.88256	GO_bp:go_regulation_of_cofactor_metabolic_process
GO_bp:go_positive_regulation...107	SET	19	-0.25254	-0.0080409	0.21257	0.88258	GO_bp:go_positive_regulation_of_cell_adhesion_mediated_by_integrin
GO_bp:go_protein_k6_linked_u...	SET	8	-0.34107	-0.0070488	0.28691	0.88272	GO_bp:go_protein_k6_linked_ubiquitination
Curated_gene_sets:fujiwara_p...2	SET	9	-0.35191	-0.0077138	0.29592	0.88281	Curated_gene_sets:fujiwara_park2_hepatocyte_proliferation_up
GO_mf:go_aldehyde_dehydrogen...2	SET	6	-0.44169	-0.0079059	0.37136	0.88285	GO_mf:go_aldehyde_dehydrogenase_nad_p_plus_activity
GO_bp:go_negative_regulation...439	SET	11	-0.34525	-0.0083662	0.29027	0.88286	GO_bp:go_negative_regulation_of_multicellular_organism_growth
GO_bp:go_regulation_of_trans...13	SET	48	-0.1536	-0.0077675	0.12913	0.88287	GO_bp:go_regulation_of_transcription_regulatory_region_dna_binding
GO_cc:go_axon_hillock	SET	8	-0.39347	-0.0081319	0.33069	0.88294	GO_cc:go_axon_hillock
GO_bp:go_detection_of_stimul...1	SET	582	-0.054549	-0.009467	0.045821	0.88306	GO_bp:go_detection_of_stimulus
Curated_gene_sets:reactome_r...124	SET	6	-0.5338	-0.0095544	0.44829	0.88311	Curated_gene_sets:reactome_rrna_modification_in_the_mitochondrion
GO_bp:go_tissue_migration	SET	272	-0.066719	-0.0079833	0.056032	0.88311	GO_bp:go_tissue_migration
GO_bp:go_gamma_aminobutyric_...3	SET	13	-0.33719	-0.0088822	0.28317	0.88312	GO_bp:go_gamma_aminobutyric_acid_transport
Curated_gene_sets:reactome_n...19	SET	32	-0.194	-0.0080138	0.16289	0.88317	Curated_gene_sets:reactome_negative_regulation_of_fgfr1_signaling
GO_bp:go_interleukin_5_produ...	SET	19	-0.26102	-0.0083109	0.21911	0.88322	GO_bp:go_interleukin_5_production
GO_bp:go_platelet_dense_gran...	SET	8	-0.42372	-0.0087569	0.35556	0.8833	GO_bp:go_platelet_dense_granule_organization
Curated_gene_sets:bernard_pp...1	SET	56	-0.15294	-0.0083519	0.12833	0.88332	Curated_gene_sets:bernard_ppapdc1b_targets_dn
Curated_gene_sets:borczuk_ma...2	SET	283	-0.060474	-0.0073786	0.050713	0.88345	Curated_gene_sets:borczuk_malignant_mesothelioma_up
GO_bp:go_mitochondrion_morph...	SET	19	-0.21917	-0.0069786	0.18376	0.8835	GO_bp:go_mitochondrion_morphogenesis
GO_bp:go_negative_regulation...203	SET	29	-0.17139	-0.0067401	0.14363	0.88361	GO_bp:go_negative_regulation_of_dna_repair
GO_bp:go_purinergic_receptor...	SET	27	-0.20276	-0.0076945	0.16991	0.88362	GO_bp:go_purinergic_receptor_signaling_pathway
Curated_gene_sets:reactome_d...29	SET	22	-0.24188	-0.0082867	0.20264	0.88368	Curated_gene_sets:reactome_defects_in_vitamin_and_cofactor_metabolism
GO_mf:go_collagen_receptor_a...	SET	5	-0.58856	-0.0096171	0.49295	0.88375	GO_mf:go_collagen_receptor_activity
GO_bp:go_primary_alcohol_cat...	SET	13	-0.32589	-0.0085844	0.27292	0.88377	GO_bp:go_primary_alcohol_catabolic_process
GO_bp:go_regulation_of_er_to...	SET	16	-0.23508	-0.0068693	0.19685	0.8838	GO_bp:go_regulation_of_er_to_golgi_vesicle_mediated_transport
GO_bp:go_regulation_of_ph	SET	95	-0.1049	-0.0074531	0.087822	0.88383	GO_bp:go_regulation_of_ph
GO_bp:go_glycolytic_process_...	SET	25	-0.21518	-0.007858	0.18009	0.88393	GO_bp:go_glycolytic_process_through_fructose_6_phosphate
GO_cc:go_gap_junction	SET	29	-0.21268	-0.0083638	0.1779	0.88404	GO_cc:go_gap_junction
Curated_gene_sets:meissner_n...6	SET	21	-0.22419	-0.0075042	0.18742	0.88418	Curated_gene_sets:meissner_npc_icp_with_h3_unmethylated
GO_bp:go_negative_regulation...113	SET	22	-0.23802	-0.0081546	0.19891	0.88426	GO_bp:go_negative_regulation_of_cell_junction_assembly
Curated_gene_sets:smirnov_ci...1	SET	5	-0.49241	-0.0080459	0.41144	0.8843	Curated_gene_sets:smirnov_circulating_endotheliocytes_in_cancer_dn
GO_bp:go_negative_regulation...216	SET	8	-0.37506	-0.0077514	0.31338	0.8843	GO_bp:go_negative_regulation_of_endothelial_cell_differentiation
Curated_gene_sets:hummerich_...4	SET	15	-0.26508	-0.0075001	0.22141	0.88438	Curated_gene_sets:hummerich_malignant_skin_tumor_up
Curated_gene_sets:mullighan_...10	SET	309	-0.059788	-0.0076173	0.049916	0.88449	Curated_gene_sets:mullighan_npm1_signature_3_up
Curated_gene_sets:reactome_g...68	SET	16	-0.31719	-0.0092688	0.26475	0.88455	Curated_gene_sets:reactome_grb2:sos_provides_linkage_to_mapk_signaling_for_integrins
GO_bp:go_sperm_ejaculation	SET	4	-0.51305	-0.0074984	0.42823	0.88455	GO_bp:go_sperm_ejaculation
GO_bp:go_lagging_strand_elon...	SET	4	-0.47767	-0.0069813	0.39846	0.88468	GO_bp:go_lagging_strand_elongation
GO_mf:go_single_thymine_inse...	SET	5	-0.46817	-0.0076499	0.39049	0.88471	GO_mf:go_single_thymine_insertion_binding
Curated_gene_sets:zhan_early...1	SET	41	-0.17568	-0.0082123	0.14646	0.88483	Curated_gene_sets:zhan_early_differentiation_genes_dn
GO_bp:go_cellular_ion_homeos...	SET	615	-0.046016	-0.0082019	0.038362	0.88483	GO_bp:go_cellular_ion_homeostasis
GO_cc:go_lamellipodium_membr...	SET	23	-0.21448	-0.0075131	0.17877	0.88488	GO_cc:go_lamellipodium_membrane
GO_bp:go_estrogen_metabolic_...	SET	12	-0.27899	-0.0070609	0.23231	0.88511	GO_bp:go_estrogen_metabolic_process
Curated_gene_sets:reactome_g...20	SET	18	-0.25628	-0.0079427	0.21333	0.88518	Curated_gene_sets:reactome_gab1_signalosome
Curated_gene_sets:biocarta_a...6	SET	30	-0.20579	-0.0082313	0.17129	0.8852	Curated_gene_sets:biocarta_agr_pathway
Curated_gene_sets:sharma_pil...1	SET	7	-0.47683	-0.0092183	0.39675	0.88528	Curated_gene_sets:sharma_pilocytic_astrocytoma_location_dn
GO_bp:go_negative_regulation...683	SET	17	-0.28049	-0.0084482	0.23333	0.88532	GO_bp:go_negative_regulation_of_transcription_regulatory_region_dna_binding
GO_bp:go_regulation_of_micro...1	SET	19	-0.2345	-0.0074667	0.19507	0.88534	GO_bp:go_regulation_of_microglial_cell_activation
GO_bp:go_protein_folding	SET	206	-0.068781	-0.0071751	0.057189	0.88544	GO_bp:go_protein_folding
GO_bp:go_positive_regulation...797	SET	10	-0.39574	-0.0091436	0.32899	0.88548	GO_bp:go_positive_regulation_of_t_helper_17_type_immune_response
GO_bp:go_d_amino_acid_transp...	SET	7	-0.47184	-0.0091219	0.39197	0.88565	GO_bp:go_d_amino_acid_transport
GO_bp:go_mitophagy	SET	20	-0.22632	-0.0073932	0.18787	0.88582	GO_bp:go_mitophagy
Curated_gene_sets:farmer_bre...6	SET	16	-0.27578	-0.0080586	0.22892	0.88583	Curated_gene_sets:farmer_breast_cancer_cluster_3
GO_bp:go_negative_regulation...569	SET	61	-0.12224	-0.0069659	0.10146	0.88584	GO_bp:go_negative_regulation_of_proteolysis_involved_in_cellular_protein_catabolic_process
GO_bp:go_endothelial_cell_mo...	SET	12	-0.3272	-0.008281	0.27122	0.88616	GO_bp:go_endothelial_cell_morphogenesis
GO_bp:go_regulation_of_branc...3	SET	7	-0.48663	-0.0094079	0.40335	0.88617	GO_bp:go_regulation_of_branching_involved_in_prostate_gland_morphogenesis
GO_bp:go_regulation_of_phosp...3	SET	5	-0.42548	-0.0069523	0.35267	0.88617	GO_bp:go_regulation_of_phosphatidylcholine_biosynthetic_process
GO_bp:go_negative_regulation...539	SET	114	-0.09298	-0.0072333	0.077042	0.88625	GO_bp:go_negative_regulation_of_protein_catabolic_process
GO_bp:go_immunoglobulin_prod...1	SET	93	-0.1118	-0.0078602	0.092587	0.88638	GO_bp:go_immunoglobulin_production
GO_bp:go_viral_genome_replic...	SET	115	-0.10338	-0.0080773	0.085595	0.88642	GO_bp:go_viral_genome_replication
Curated_gene_sets:reactome_a...71	SET	12	-0.31123	-0.0078768	0.25765	0.88646	Curated_gene_sets:reactome_alpha_linolenic_omega3_and_linoleic_omega6_acid_metabolism
GO_bp:go_alpha_linolenic_aci...	SET	12	-0.31123	-0.0078768	0.25765	0.88646	GO_bp:go_alpha_linolenic_acid_metabolic_process
GO_bp:go_regulation_of_t_cel...10	SET	39	-0.17174	-0.0078303	0.14209	0.8866	GO_bp:go_regulation_of_t_cell_migration
GO_bp:go_dna_recombination	SET	262	-0.062805	-0.0073775	0.051923	0.88677	GO_bp:go_dna_recombination
Curated_gene_sets:meissner_b...4	SET	52	-0.15965	-0.0084023	0.13197	0.88681	Curated_gene_sets:meissner_brain_hcp_with_h3k4me2_and_h3k27me3
GO_bp:go_positive_regulation...774	SET	193	-0.075263	-0.0076021	0.062211	0.88681	GO_bp:go_positive_regulation_of_supramolecular_fiber_organization
Curated_gene_sets:caffarel_r...10	SET	31	-0.19107	-0.0077686	0.15789	0.88688	Curated_gene_sets:caffarel_response_to_thc_up
GO_bp:go_regulation_of_type_...3	SET	10	-0.31662	-0.0073156	0.2616	0.88691	GO_bp:go_regulation_of_type_b_pancreatic_cell_proliferation
GO_mf:go_beta_tubulin_binding	SET	33	-0.18363	-0.0077027	0.15171	0.88693	GO_mf:go_beta_tubulin_binding
GO_bp:go_transferrin_transpo...	SET	35	-0.16911	-0.0073051	0.13971	0.88694	GO_bp:go_transferrin_transport
GO_bp:go_negative_regulation...321	SET	3	-0.62472	-0.0079075	0.51602	0.88698	GO_bp:go_negative_regulation_of_interferon_gamma_secretion
GO_bp:go_regulation_of_b_cel...4	SET	50	-0.15662	-0.0080829	0.12936	0.88699	GO_bp:go_regulation_of_b_cell_mediated_immunity
Curated_gene_sets:tsuda_alve...	SET	10	-0.32107	-0.0074183	0.26516	0.88702	Curated_gene_sets:tsuda_alveolar_soft_part_sarcoma
Curated_gene_sets:reactome_t...23	SET	32	-0.18092	-0.0074734	0.14928	0.88723	Curated_gene_sets:reactome_the_phototransduction_cascade
Curated_gene_sets:tarte_plas...2	SET	76	-0.12053	-0.0076636	0.099367	0.88742	Curated_gene_sets:tarte_plasma_cell_vs_b_lymphocyte_up
GO_bp:go_carbohydrate_deriva...4	SET	69	-0.12572	-0.007618	0.10365	0.88742	GO_bp:go_carbohydrate_derivative_transport
GO_bp:go_positive_regulation...402	SET	19	-0.26299	-0.0083738	0.21676	0.88748	GO_bp:go_positive_regulation_of_interleukin_4_production
Curated_gene_sets:lu_il4_sig...	SET	90	-0.12315	-0.0085178	0.1015	0.88749	Curated_gene_sets:lu_il4_signaling
Curated_gene_sets:ichiba_gra...1	SET	53	-0.14937	-0.0079363	0.1231	0.88751	Curated_gene_sets:ichiba_graft_versus_host_disease_35d_dn
GO_bp:go_lipid_storage	SET	67	-0.13568	-0.0081022	0.11174	0.88767	GO_bp:go_lipid_storage
Curated_gene_sets:fevr_ctnnb...2	SET	665	-0.042363	-0.007841	0.034886	0.88768	Curated_gene_sets:fevr_ctnnb1_targets_up
GO_bp:go_dna_strand_elongati...1	SET	20	-0.24327	-0.0079468	0.20033	0.88769	GO_bp:go_dna_strand_elongation
GO_bp:go_modulation_of_age_r...	SET	7	-0.44575	-0.0086174	0.36699	0.88773	GO_bp:go_modulation_of_age_related_behavioral_decline
GO_bp:go_ruffle_assembly	SET	41	-0.16006	-0.0074823	0.13177	0.88775	GO_bp:go_ruffle_assembly
GO_bp:go_nodal_signaling_pat...	SET	14	-0.26952	-0.0073675	0.22184	0.8878	GO_bp:go_nodal_signaling_pathway
GO_cc:go_mcm_complex	SET	11	-0.31496	-0.0076322	0.25905	0.88797	GO_cc:go_mcm_complex
GO_bp:go_quaternary_ammonium...	SET	12	-0.32008	-0.0081009	0.26314	0.88807	GO_bp:go_quaternary_ammonium_group_transport
GO_mf:go_carboxypeptidase_ac...	SET	44	-0.18837	-0.0091214	0.15474	0.88826	GO_mf:go_carboxypeptidase_activity
Curated_gene_sets:ehrlich_ic...1	SET	12	-0.31341	-0.0079322	0.25739	0.88832	Curated_gene_sets:ehrlich_icf_syndrom_dn
GO_bp:go_cysteine_biosynthet...	SET	5	-0.50834	-0.0083063	0.41735	0.88838	GO_bp:go_cysteine_biosynthetic_process
GO_bp:go_negative_regulation...130	SET	8	-0.46863	-0.0096851	0.38461	0.88846	GO_bp:go_negative_regulation_of_cellular_extravasation
GO_mf:go_ligase_activity_for...5	SET	5	-0.47271	-0.0077241	0.38785	0.88853	GO_mf:go_ligase_activity_forming_phosphoric_ester_bonds
GO_bp:go_negative_regulation...2	SET	9	-0.40646	-0.0089097	0.33348	0.88854	GO_bp:go_negative_regulation_by_host_of_viral_process
GO_bp:go_cell_substrate_junc...	SET	92	-0.11836	-0.0082764	0.097082	0.8886	GO_bp:go_cell_substrate_junction_assembly
GO_bp:go_positive_regulation...390	SET	4	-0.71911	-0.01051	0.58981	0.88861	GO_bp:go_positive_regulation_of_interleukin_10_secretion
Curated_gene_sets:nikolsky_b...3	SET	45	-0.25169	-0.012325	0.20641	0.88864	Curated_gene_sets:nikolsky_breast_cancer_12q13_q21_amplicon
Curated_gene_sets:nutt_gbm_v...1	SET	44	-0.15925	-0.0077111	0.13055	0.88872	Curated_gene_sets:nutt_gbm_vs_ao_glioma_dn
Curated_gene_sets:biocarta_p...8	SET	13	-0.24756	-0.0065211	0.20293	0.88874	Curated_gene_sets:biocarta_pcaf_pathway
GO_bp:go_microvillus_organiz...	SET	23	-0.23751	-0.0083195	0.19465	0.88879	GO_bp:go_microvillus_organization
GO_mf:go_l_ornithine_transme...	SET	4	-0.61926	-0.0090507	0.50747	0.88881	GO_mf:go_l_ornithine_transmembrane_transporter_activity
Curated_gene_sets:phesse_tar...2	SET	17	-0.26913	-0.0081062	0.22053	0.88883	Curated_gene_sets:phesse_targets_of_apc_and_mbd2_up
Curated_gene_sets:udayakumar...2	SET	131	-0.098693	-0.0082267	0.080806	0.88902	Curated_gene_sets:udayakumar_med1_targets_up
GO_mf:go_alpha_catenin_bindi...	SET	10	-0.38604	-0.0089195	0.31602	0.88906	GO_mf:go_alpha_catenin_binding
Curated_gene_sets:vantveer_b...2	SET	37	-0.16603	-0.0073737	0.13586	0.88915	Curated_gene_sets:vantveer_breast_cancer_brca1_up
Curated_gene_sets:lopez_meso...7	SET	7	-0.3719	-0.0071898	0.3042	0.88924	Curated_gene_sets:lopez_mesothelioma_survival_worst_vs_best_dn
GO_mf:go_folic_acid_binding	SET	11	-0.32329	-0.0078339	0.26431	0.88935	GO_mf:go_folic_acid_binding
Curated_gene_sets:weber_meth...6	SET	15	-0.26609	-0.0075289	0.21751	0.8894	Curated_gene_sets:weber_methylated_icp_in_sperm_dn
Curated_gene_sets:frasor_tam...2	SET	45	-0.16805	-0.0082289	0.13735	0.88942	Curated_gene_sets:frasor_tamoxifen_response_up
GO_cc:go_collagen_type_iv_tr...	SET	4	-0.67654	-0.0098879	0.55294	0.88943	GO_cc:go_collagen_type_iv_trimer
Curated_gene_sets:valk_aml_c...5	SET	30	-0.19994	-0.0079971	0.16331	0.88956	Curated_gene_sets:valk_aml_cluster_13
Curated_gene_sets:kayo_aging...1	SET	118	-0.097985	-0.0077545	0.080019	0.88961	Curated_gene_sets:kayo_aging_muscle_dn
Curated_gene_sets:reactome_g...11	SET	202	-0.080341	-0.0083	0.065587	0.88969	Curated_gene_sets:reactome_g_alpha_q_signalling_events
GO_bp:go_response_to_catecho...	SET	37	-0.18721	-0.0083144	0.15282	0.88971	GO_bp:go_response_to_catecholamine
GO_bp:go_erythrocyte_maturat...	SET	14	-0.32772	-0.0089585	0.26751	0.88972	GO_bp:go_erythrocyte_maturation
GO_bp:go_positive_regulation...404	SET	5	-0.47859	-0.0078201	0.39062	0.88974	GO_bp:go_positive_regulation_of_interleukin_5_secretion
GO_bp:go_c_terminal_protein_...2	SET	4	-0.63616	-0.0092977	0.51919	0.88976	GO_bp:go_c_terminal_protein_deglutamylation
Curated_gene_sets:biocarta_f...3	SET	37	-0.19519	-0.0086685	0.15927	0.8898	Curated_gene_sets:biocarta_fcer1_pathway
GO_bp:go_iron_ion_transport	SET	67	-0.1243	-0.0074223	0.10141	0.88983	GO_bp:go_iron_ion_transport
Curated_gene_sets:reactome_g...10	SET	380	-0.059319	-0.0083649	0.048368	0.88997	Curated_gene_sets:reactome_g_alpha_i_signalling_events
GO_mf:go_proteasome_binding	SET	16	-0.23514	-0.0068709	0.19171	0.88999	GO_mf:go_proteasome_binding
Curated_gene_sets:borlak_liv...	SET	49	-0.16948	-0.008659	0.13814	0.89006	Curated_gene_sets:borlak_liver_cancer_egf_up
GO_bp:go_actin_polymerizatio...2	SET	193	-0.077779	-0.0078562	0.063386	0.89009	GO_bp:go_actin_polymerization_or_depolymerization
GO_bp:go_basic_amino_acid_tr...1	SET	9	-0.42267	-0.0092649	0.3443	0.89019	GO_bp:go_basic_amino_acid_transmembrane_transport
GO_bp:go_membrane_raft_assem...	SET	10	-0.34222	-0.0079071	0.27876	0.8902	GO_bp:go_membrane_raft_assembly
Curated_gene_sets:yan_escape...	SET	23	-0.24685	-0.0086467	0.201	0.89029	Curated_gene_sets:yan_escape_from_anoikis
Curated_gene_sets:reactome_t...14	SET	5	-0.58097	-0.0094929	0.47303	0.8903	Curated_gene_sets:reactome_tfap2_ap_2_family_regulates_transcription_of_cell_cycle_factors
GO_bp:go_regulation_of_hippo...	SET	11	-0.37852	-0.0091723	0.30817	0.89032	GO_bp:go_regulation_of_hippo_signaling
GO_bp:go_glutamine_family_am...1	SET	15	-0.27859	-0.0078824	0.22676	0.89037	GO_bp:go_glutamine_family_amino_acid_biosynthetic_process
GO_bp:go_de_novo_protein_fol...	SET	38	-0.16845	-0.0075815	0.13711	0.89038	GO_bp:go_de_novo_protein_folding
Curated_gene_sets:reactome_t...3	SET	12	-0.36685	-0.0092847	0.29858	0.89039	Curated_gene_sets:reactome_tandem_pore_domain_potassium_channels
GO_bp:go_negative_regulation...570	SET	24	-0.2079	-0.0074389	0.16917	0.89044	GO_bp:go_negative_regulation_of_reactive_oxygen_species_biosynthetic_process
Curated_gene_sets:reactome_s...23	SET	21	-0.2451	-0.0082042	0.1993	0.8906	Curated_gene_sets:reactome_shc_mediated_cascade:fgfr1
GO_bp:go_retinal_bipolar_neu...	SET	5	-0.47181	-0.0077093	0.38366	0.8906	GO_bp:go_retinal_bipolar_neuron_differentiation
GO_bp:go_cytoplasmic_transla...3	SET	28	-0.21301	-0.0082316	0.17313	0.89071	GO_bp:go_cytoplasmic_translational_initiation
GO_bp:go_positive_regulation...279	SET	47	-0.16865	-0.0084393	0.13703	0.89077	GO_bp:go_positive_regulation_of_extrinsic_apoptotic_signaling_pathway
Curated_gene_sets:reactome_f...14	SET	84	-0.12588	-0.0084129	0.10227	0.89082	Curated_gene_sets:reactome_fcgamma_receptor_fcgr_dependent_phagocytosis
GO_mf:go_adenosine_deaminase...	SET	12	-0.35866	-0.0090774	0.29093	0.89117	GO_mf:go_adenosine_deaminase_activity
Curated_gene_sets:pedersen_m...6	SET	371	-0.058196	-0.0081107	0.047204	0.89118	Curated_gene_sets:pedersen_metastasis_by_erbb2_isoform_7
GO_bp:go_regulation_of_micro...2	SET	24	-0.22594	-0.0080844	0.18323	0.89122	GO_bp:go_regulation_of_microtubule_based_movement
GO_bp:go_negative_regulation...642	SET	13	-0.32345	-0.0085202	0.26223	0.89129	GO_bp:go_negative_regulation_of_substrate_adhesion_dependent_cell_spreading
Curated_gene_sets:biocarta_i...5	SET	23	-0.24186	-0.0084719	0.19583	0.89158	Curated_gene_sets:biocarta_igf1r_pathway
Curated_gene_sets:rozanov_mm...3	SET	32	-0.21855	-0.0090278	0.17693	0.89162	Curated_gene_sets:rozanov_mmp14_targets_subset
GO_bp:go_monocyte_chemotaxis	SET	53	-0.16519	-0.0087767	0.13361	0.89183	GO_bp:go_monocyte_chemotaxis
GO_bp:go_fc_receptor_mediate...	SET	82	-0.12846	-0.0084829	0.1039	0.89183	GO_bp:go_fc_receptor_mediated_stimulatory_signaling_pathway
GO_bp:go_regulation_of_mamma...	SET	17	-0.27328	-0.0082312	0.22101	0.89186	GO_bp:go_regulation_of_mammary_gland_epithelial_cell_proliferation
Curated_gene_sets:matsuda_na...	SET	441	-0.053772	-0.0081549	0.043465	0.89197	Curated_gene_sets:matsuda_natural_killer_differentiation
GO_mf:go_3_chloroallyl_aldeh...	SET	5	-0.442	-0.0072223	0.35724	0.892	GO_mf:go_3_chloroallyl_aldehyde_dehydrogenase_activity
GO_bp:go_cell_fate_specifica...1	SET	82	-0.1262	-0.0083339	0.10199	0.89203	GO_bp:go_cell_fate_specification
GO_bp:go_cellular_response_t...115	SET	221	-0.073445	-0.0079324	0.059348	0.89205	GO_bp:go_cellular_response_to_toxic_substance
GO_bp:go_negative_regulation...534	SET	48	-0.14001	-0.0070802	0.11308	0.89216	GO_bp:go_negative_regulation_of_proteasomal_protein_catabolic_process
GO_mf:go_heparan_sulfate_n_a...	SET	6	-0.50055	-0.0089593	0.40426	0.89217	GO_mf:go_heparan_sulfate_n_acetylglucosaminyltransferase_activity
GO_mf:go_vitamin_d_binding	SET	5	-0.53981	-0.0088204	0.43589	0.89221	GO_mf:go_vitamin_d_binding
GO_cc:go_tim23_mitochondrial...	SET	11	-0.26215	-0.0063524	0.21163	0.89227	GO_cc:go_tim23_mitochondrial_import_inner_membrane_translocase_complex
Curated_gene_sets:kegg_type_...2	SET	46	-0.17078	-0.0084546	0.13779	0.89238	Curated_gene_sets:kegg_type_ii_diabetes_mellitus
GO_bp:go_somatic_recombinati...	SET	47	-0.16376	-0.0081946	0.13212	0.8924	GO_bp:go_somatic_recombination_of_immunoglobulin_gene_segments
Curated_gene_sets:wang_lmo4_...1	SET	338	-0.058905	-0.007843	0.047497	0.89254	Curated_gene_sets:wang_lmo4_targets_dn
GO_bp:go_ameboidal_type_cell...	SET	364	-0.059337	-0.0081929	0.047845	0.89254	GO_bp:go_ameboidal_type_cell_migration
GO_bp:go_negative_regulation...339	SET	6	-0.41341	-0.0073996	0.3332	0.89264	GO_bp:go_negative_regulation_of_interleukin_8_secretion
GO_bp:go_hormone_catabolic_p...	SET	13	-0.299	-0.0078763	0.24095	0.89268	GO_bp:go_hormone_catabolic_process
GO_bp:go_positive_regulation...880	SET	100	-0.10913	-0.0079545	0.087934	0.8927	GO_bp:go_positive_regulation_of_viral_process
GO_mf:go_purinergic_receptor...	SET	20	-0.24338	-0.0079503	0.19608	0.89273	GO_mf:go_purinergic_receptor_activity
Curated_gene_sets:basso_cd40...1	SET	70	-0.13174	-0.0080403	0.10613	0.89274	Curated_gene_sets:basso_cd40_signaling_dn
GO_bp:go_positive_regulation...617	SET	27	-0.22665	-0.0086012	0.18246	0.89291	GO_bp:go_positive_regulation_of_peptidyl_threonine_phosphorylation
Curated_gene_sets:reactome_s...76	SET	17	-0.27081	-0.0081566	0.21791	0.89301	Curated_gene_sets:reactome_signaling_by_ntrk3_trkc
GO_bp:go_regulation_of_histo...6	SET	5	-0.44555	-0.0072802	0.35826	0.89317	GO_bp:go_regulation_of_histone_h3_k36_methylation
Curated_gene_sets:pacher_tar...	SET	34	-0.19585	-0.0083384	0.15747	0.89319	Curated_gene_sets:pacher_targets_of_igf1_and_igf2_up
GO_mf:go_cell_cell_adhesion_...	SET	49	-0.17168	-0.0087717	0.13803	0.89321	GO_mf:go_cell_cell_adhesion_mediator_activity
GO_bp:go_regulation_of_heart...2	SET	6	-0.46532	-0.0083287	0.37391	0.89333	GO_bp:go_regulation_of_heart_induction
GO_bp:go_epithelial_cell_pro...3	SET	10	-0.33993	-0.0078541	0.27303	0.89344	GO_bp:go_epithelial_cell_proliferation_involved_in_prostate_gland_development
Curated_gene_sets:landis_bre...1	SET	71	-0.13781	-0.0084703	0.11068	0.89345	Curated_gene_sets:landis_breast_cancer_progression_dn
GO_bp:go_meiotic_chromosome_...1	SET	6	-0.42251	-0.0075626	0.33909	0.89361	GO_bp:go_meiotic_chromosome_condensation
Curated_gene_sets:reactome_m...11	SET	17	-0.31465	-0.0094771	0.2525	0.89363	Curated_gene_sets:reactome_mecp2_regulates_neuronal_receptors_and_channels
GO_bp:go_positive_regulation...420	SET	138	-0.097228	-0.0083166	0.078011	0.89367	GO_bp:go_positive_regulation_of_ion_transmembrane_transport
GO_bp:go_negative_regulation...522	SET	22	-0.2464	-0.0084415	0.1976	0.89378	GO_bp:go_negative_regulation_of_plasma_membrane_bounded_cell_projection_assembly
GO_cc:go_nurd_complex	SET	14	-0.27682	-0.007567	0.22192	0.89387	GO_cc:go_nurd_complex
GO_bp:go_selective_autophagy	SET	46	-0.16329	-0.0080841	0.13078	0.89409	GO_bp:go_selective_autophagy
GO_bp:go_morphogenesis_of_an...2	SET	14	-0.3278	-0.0089607	0.2624	0.8942	GO_bp:go_morphogenesis_of_an_epithelial_bud
GO_bp:go_antibiotic_cataboli...	SET	46	-0.17271	-0.0085504	0.13823	0.89424	GO_bp:go_antibiotic_catabolic_process
GO_mf:go_peroxiredoxin_activ...	SET	7	-0.39577	-0.0076513	0.31671	0.89427	GO_mf:go_peroxiredoxin_activity
Curated_gene_sets:huper_brea...2	SET	53	-0.15893	-0.008444	0.12716	0.89431	Curated_gene_sets:huper_breast_basal_vs_luminal_up
GO_mf:go_dna_binding_bending	SET	19	-0.26544	-0.0084516	0.21235	0.89434	GO_mf:go_dna_binding_bending
Curated_gene_sets:mariadason...5	SET	9	-0.44194	-0.0096874	0.35353	0.89436	Curated_gene_sets:mariadason_response_to_butyrate_curcumin_sulindac_tsa_8
Curated_gene_sets:burton_adi...13	SET	59	-0.14581	-0.0081726	0.11655	0.89454	Curated_gene_sets:burton_adipogenesis_peak_at_0hr
Curated_gene_sets:seiden_onc...	SET	83	-0.11391	-0.0075678	0.090934	0.89483	Curated_gene_sets:seiden_oncogenesis_by_met
GO_mf:go_coreceptor_activity...1	SET	8	-0.42532	-0.0087901	0.33908	0.89513	GO_mf:go_coreceptor_activity_involved_in_wnt_signaling_pathway
GO_bp:go_regulation_of_rna_b...	SET	11	-0.30413	-0.0073698	0.24238	0.89521	GO_bp:go_regulation_of_rna_binding
GO_bp:go_female_meiosis_i	SET	8	-0.33383	-0.0068992	0.26574	0.89547	GO_bp:go_female_meiosis_i
GO_mf:go_aldehyde_lyase_acti...	SET	10	-0.33319	-0.0076983	0.26512	0.89557	GO_mf:go_aldehyde_lyase_activity
Curated_gene_sets:reactome_o...2	SET	36	-0.21086	-0.0092377	0.16776	0.8956	Curated_gene_sets:reactome_o_glycosylation_of_tsr_domain_containing_proteins
Curated_gene_sets:rizki_tumo...4	SET	199	-0.078035	-0.0080024	0.062081	0.89561	Curated_gene_sets:rizki_tumor_invasiveness_3d_up
GO_bp:go_mature_b_cell_diffe...1	SET	23	-0.23512	-0.0082359	0.18701	0.89566	GO_bp:go_mature_b_cell_differentiation
GO_bp:go_negative_regulation...643	SET	118	-0.097382	-0.0077067	0.077444	0.8957	GO_bp:go_negative_regulation_of_supramolecular_fiber_organization
GO_bp:go_labyrinthine_layer_...2	SET	43	-0.187	-0.0089516	0.14861	0.89586	GO_bp:go_labyrinthine_layer_development
GO_bp:go_cop9_signalosome_as...	SET	5	-0.51572	-0.0084268	0.40957	0.89601	GO_bp:go_cop9_signalosome_assembly
GO_mf:go_odorant_binding	SET	77	-0.15707	-0.010052	0.12473	0.89603	GO_mf:go_odorant_binding
GO_bp:go_purine_nucleobase_t...	SET	6	-0.5505	-0.0098534	0.43707	0.89607	GO_bp:go_purine_nucleobase_transport
GO_bp:go_cardiolipin_acyl_ch...	SET	5	-0.54315	-0.008875	0.43113	0.89613	GO_bp:go_cardiolipin_acyl_chain_remodeling
GO_bp:go_lymph_node_developm...	SET	17	-0.2709	-0.0081596	0.21498	0.89618	GO_bp:go_lymph_node_development
GO_bp:go_sequestering_of_ext...	SET	9	-0.42558	-0.0093288	0.33767	0.89622	GO_bp:go_sequestering_of_extracellular_ligand_from_receptor
GO_bp:go_regulation_of_arp2_...	SET	15	-0.25563	-0.0072327	0.20278	0.89627	GO_bp:go_regulation_of_arp2_3_complex_mediated_actin_nucleation
GO_bp:go_protein_poly_adp_ri...	SET	7	-0.45389	-0.0087749	0.35975	0.89646	GO_bp:go_protein_poly_adp_ribosylation
GO_bp:go_programmed_necrotic...	SET	39	-0.17558	-0.0080053	0.13916	0.89646	GO_bp:go_programmed_necrotic_cell_death
GO_cc:go_hemoglobin_complex	SET	10	-0.38511	-0.008898	0.30506	0.89659	GO_cc:go_hemoglobin_complex
GO_bp:go_tolerance_induction	SET	25	-0.24775	-0.0090471	0.19623	0.89661	GO_bp:go_tolerance_induction
GO_bp:go_regulation_of_ciliu...4	SET	15	-0.32549	-0.0092096	0.25775	0.89666	GO_bp:go_regulation_of_cilium_movement
Curated_gene_sets:iglesias_e...2	SET	141	-0.10023	-0.0086653	0.079367	0.89667	Curated_gene_sets:iglesias_e2f_targets_up
GO_bp:go_positive_regulation...628	SET	10	-0.29666	-0.0068544	0.23482	0.89676	GO_bp:go_positive_regulation_of_phospholipid_biosynthetic_process
GO_bp:go_epithelial_cell_mor...	SET	30	-0.22328	-0.0089306	0.17663	0.8969	GO_bp:go_epithelial_cell_morphogenesis
Curated_gene_sets:schmidt_po...1	SET	7	-0.48153	-0.0093092	0.38084	0.89694	Curated_gene_sets:schmidt_por_targets_in_limb_bud_dn
GO_mf:go_l_amino_acid_transm...	SET	49	-0.17061	-0.0087169	0.13488	0.89704	GO_mf:go_l_amino_acid_transmembrane_transporter_activity
GO_bp:go_cellular_response_t...100	SET	13	-0.33707	-0.0088789	0.26639	0.89711	GO_bp:go_cellular_response_to_purine_containing_compound
Curated_gene_sets:rickman_he...3	SET	101	-0.11542	-0.0084544	0.091178	0.89721	Curated_gene_sets:rickman_head_and_neck_cancer_c
Curated_gene_sets:shaffer_ir...2	SET	77	-0.12721	-0.0081416	0.1004	0.89742	Curated_gene_sets:shaffer_irf4_targets_in_activated_b_lymphocyte
Curated_gene_sets:tseng_adip...1	SET	39	-0.1901	-0.0086674	0.15001	0.89746	Curated_gene_sets:tseng_adipogenic_potential_dn
GO_bp:go_positive_regulation...384	SET	20	-0.22875	-0.0074724	0.18047	0.8975	GO_bp:go_positive_regulation_of_interferon_alpha_production
GO_bp:go_prostate_glandular_...2	SET	6	-0.49934	-0.0089377	0.39394	0.89751	GO_bp:go_prostate_glandular_acinus_morphogenesis
Curated_gene_sets:gross_hif1...2	SET	7	-0.50069	-0.0096797	0.3948	0.89763	Curated_gene_sets:gross_hif1a_targets_up
Curated_gene_sets:he_pten_ta...1	SET	7	-0.49983	-0.009663	0.39402	0.89769	Curated_gene_sets:he_pten_targets_dn
GO_bp:go_regulation_of_t_hel...8	SET	33	-0.20237	-0.0084889	0.15952	0.8977	GO_bp:go_regulation_of_t_helper_cell_differentiation
GO_bp:go_positive_regulation...164	SET	16	-0.25196	-0.0073626	0.19858	0.89773	GO_bp:go_positive_regulation_of_cholesterol_efflux
GO_bp:go_cell_surface_recept...2	SET	25	-0.24465	-0.0089341	0.19283	0.89773	GO_bp:go_cell_surface_receptor_signaling_pathway_involved_in_heart_development
GO_mf:go_macrolide_binding	SET	9	-0.41014	-0.0089903	0.32322	0.89776	GO_mf:go_macrolide_binding
GO_cc:go_transcriptionally_a...	SET	22	-0.21735	-0.0074461	0.17128	0.89777	GO_cc:go_transcriptionally_active_chromatin
GO_bp:go_protein_monoubiquit...	SET	63	-0.13682	-0.0079232	0.10775	0.8979	GO_bp:go_protein_monoubiquitination
Curated_gene_sets:biocarta_c...28	SET	6	-0.46912	-0.0083969	0.36942	0.89793	Curated_gene_sets:biocarta_crem_pathway
Curated_gene_sets:reactome_i...25	SET	28	-0.21523	-0.0083172	0.16945	0.89798	Curated_gene_sets:reactome_integrin_signaling
GO_mf:go_card_domain_binding	SET	15	-0.33801	-0.0095636	0.2661	0.89799	GO_mf:go_card_domain_binding
Curated_gene_sets:huang_foxa...1	SET	34	-0.19057	-0.008114	0.14993	0.89815	Curated_gene_sets:huang_foxa2_targets_dn
Curated_gene_sets:reactome_g...22	SET	52	-0.16774	-0.0088279	0.13191	0.89824	Curated_gene_sets:reactome_gaba_receptor_activation
Curated_gene_sets:perez_tp53...2	SET	1099	-0.034978	-0.008222	0.027504	0.89826	Curated_gene_sets:perez_tp53_targets
GO_bp:go_lung_saccule_develo...	SET	7	-0.43759	-0.0084598	0.34407	0.89827	GO_bp:go_lung_saccule_development
GO_bp:go_positive_regulation...394	SET	6	-0.54555	-0.0097649	0.42889	0.89831	GO_bp:go_positive_regulation_of_interleukin_13_secretion
GO_bp:go_regulation_of_the_f...1	SET	27	-0.24651	-0.0093546	0.19371	0.8984	GO_bp:go_regulation_of_the_force_of_heart_contraction
GO_bp:go_regulation_of_chole...2	SET	23	-0.21393	-0.0074937	0.16803	0.89852	GO_bp:go_regulation_of_cholesterol_efflux
Curated_gene_sets:kegg_pento...1	SET	29	-0.28143	-0.011068	0.22103	0.89853	Curated_gene_sets:kegg_pentose_and_glucuronate_interconversions
GO_bp:go_regulation_of_posts...7	SET	13	-0.32105	-0.0084571	0.25202	0.89865	GO_bp:go_regulation_of_postsynaptic_neurotransmitter_receptor_activity
Curated_gene_sets:kegg_epith...	SET	65	-0.13338	-0.0078453	0.10469	0.89867	Curated_gene_sets:kegg_epithelial_cell_signaling_in_helicobacter_pylori_infection
GO_bp:go_aggresome_assembly	SET	5	-0.5278	-0.0086243	0.41416	0.89873	GO_bp:go_aggresome_assembly
Curated_gene_sets:reactome_g...23	SET	19	-0.28298	-0.0090102	0.22204	0.89874	Curated_gene_sets:reactome_gaba_synthesis_release_reuptake_and_degradation
Curated_gene_sets:biocarta_c...6	SET	21	-0.26022	-0.0087104	0.20416	0.89877	Curated_gene_sets:biocarta_caspase_pathway
Curated_gene_sets:calvet_iri...1	SET	4	-0.42409	-0.0061983	0.33257	0.89887	Curated_gene_sets:calvet_irinotecan_sensitive_vs_resistant_up
GO_mf:go_single_base_inserti...	SET	6	-0.48138	-0.0086162	0.37731	0.89898	GO_mf:go_single_base_insertion_or_deletion_binding
GO_bp:go_protein_localizatio...31	SET	8	-0.36338	-0.0075099	0.28474	0.89904	GO_bp:go_protein_localization_to_nuclear_envelope
GO_mf:go_protein_carboxyl_o_...	SET	7	-0.39878	-0.0077094	0.31246	0.89906	GO_mf:go_protein_carboxyl_o_methyltransferase_activity
Curated_gene_sets:teramoto_o...1	SET	13	-0.33858	-0.0089188	0.26513	0.8992	Curated_gene_sets:teramoto_opn_targets_cluster_1
GO_bp:go_regulation_of_podos...	SET	14	-0.30022	-0.0082066	0.23501	0.89927	GO_bp:go_regulation_of_podosome_assembly
Curated_gene_sets:rutella_re...1	SET	303	-0.065894	-0.0083147	0.051508	0.89959	Curated_gene_sets:rutella_response_to_csf2rb_and_il4_dn
Curated_gene_sets:gaussmann_...7	SET	10	-0.28776	-0.0066487	0.22491	0.89962	Curated_gene_sets:gaussmann_mll_af4_fusion_targets_d_dn
GO_cc:go_cell_trailing_edge	SET	12	-0.3027	-0.0076611	0.23657	0.89964	GO_cc:go_cell_trailing_edge
Curated_gene_sets:gentile_uv...10	SET	35	-0.19778	-0.0085437	0.15453	0.89971	Curated_gene_sets:gentile_uv_response_cluster_d7
GO_bp:go_chromatin_mediated_...	SET	9	-0.32763	-0.0071817	0.25585	0.89981	GO_bp:go_chromatin_mediated_maintenance_of_transcription
Curated_gene_sets:yao_hoxa10...1	SET	18	-0.29366	-0.0091011	0.22926	0.89987	Curated_gene_sets:yao_hoxa10_targets_via_progesterone_dn
Curated_gene_sets:reactome_p...53	SET	17	-0.31537	-0.0094988	0.24605	0.90002	Curated_gene_sets:reactome_pka_activation_in_glucagon_signalling
GO_bp:go_cellular_response_t...112	SET	6	-0.42754	-0.0076526	0.33357	0.90002	GO_bp:go_cellular_response_to_testosterone_stimulus
Curated_gene_sets:reactome_i...19	SET	26	-0.23028	-0.0085757	0.17962	0.90008	Curated_gene_sets:reactome_insulin_processing
Curated_gene_sets:reactome_p...99	SET	9	-0.43653	-0.0095687	0.34032	0.90019	Curated_gene_sets:reactome_prostanoid_ligand_receptors
GO_bp:go_adenylate_cyclase_i...5	SET	84	-0.13287	-0.0088801	0.10349	0.90041	GO_bp:go_adenylate_cyclase_inhibiting_g_protein_coupled_receptor_signaling_pathway
GO_bp:go_osteoblast_prolifer...	SET	24	-0.2498	-0.0089381	0.19439	0.90061	GO_bp:go_osteoblast_proliferation
GO_bp:go_positive_regulation...719	SET	25	-0.25057	-0.0091501	0.19497	0.90062	GO_bp:go_positive_regulation_of_rho_protein_signal_transduction
GO_bp:go_membrane_lipid_cata...	SET	32	-0.19284	-0.0079659	0.15005	0.90063	GO_bp:go_membrane_lipid_catabolic_process
GO_mf:go_calcium_dependent_p...2	SET	49	-0.18332	-0.0093663	0.14264	0.90063	GO_mf:go_calcium_dependent_phospholipid_binding
Curated_gene_sets:lu_ezh2_ta...1	SET	360	-0.060266	-0.0082762	0.046889	0.90065	Curated_gene_sets:lu_ezh2_targets_dn
GO_bp:go_positive_regulation...230	SET	61	-0.14648	-0.0083477	0.11396	0.90067	GO_bp:go_positive_regulation_of_dna_repair
Curated_gene_sets:nikolsky_b...20	SET	15	-0.41675	-0.011791	0.32416	0.9007	Curated_gene_sets:nikolsky_breast_cancer_21q22_amplicon
GO_bp:go_homeostasis_of_numb...2	SET	29	-0.21734	-0.0085474	0.16904	0.90073	GO_bp:go_homeostasis_of_number_of_cells_within_a_tissue
GO_bp:go_ornithine_transport	SET	5	-0.58408	-0.0095439	0.45398	0.90087	GO_bp:go_ornithine_transport
GO_bp:go_regulation_of_actin...4	SET	87	-0.12749	-0.0086707	0.099084	0.90089	GO_bp:go_regulation_of_actin_filament_bundle_assembly
Curated_gene_sets:biocarta_n...10	SET	21	-0.25817	-0.0086415	0.2006	0.90093	Curated_gene_sets:biocarta_nos1_pathway
GO_mf:go_hypoglycin_a_gamma_...	SET	4	-0.59008	-0.0086242	0.45804	0.90116	GO_mf:go_hypoglycin_a_gamma_glutamyl_transpeptidase_activity
GO_bp:go_regulation_of_b_cel...1	SET	112	-0.11147	-0.0085959	0.086506	0.90122	GO_bp:go_regulation_of_b_cell_activation
GO_bp:go_nucleotide_binding_...1	SET	32	-0.19658	-0.0081201	0.15254	0.90124	GO_bp:go_nucleotide_binding_domain_leucine_rich_repeat_containing_receptor_signaling_pathway
GO_mf:go_histone_demethylase...4	SET	4	-0.59363	-0.0086761	0.46043	0.90134	GO_mf:go_histone_demethylase_activity_h3_k4_specific_
GO_cc:go_pyruvate_dehydrogen...	SET	7	-0.44511	-0.0086052	0.34501	0.90149	GO_cc:go_pyruvate_dehydrogenase_complex
Curated_gene_sets:reactome_e...25	SET	21	-0.23072	-0.0077229	0.17879	0.90154	Curated_gene_sets:reactome_er_quality_control_compartment_erqc
GO_bp:go_clathrin_coat_assem...	SET	19	-0.27004	-0.0085981	0.20921	0.90159	GO_bp:go_clathrin_coat_assembly
GO_bp:go_positive_regulation...836	SET	5	-0.57023	-0.0093175	0.44175	0.90161	GO_bp:go_positive_regulation_of_transforming_growth_factor_beta1_production
GO_bp:go_poly_a_plus_mrna_ex...	SET	12	-0.25207	-0.0063797	0.19511	0.90181	GO_bp:go_poly_a_plus_mrna_export_from_nucleus
Curated_gene_sets:rutella_re...6	SET	389	-0.059729	-0.0085198	0.046227	0.90183	Curated_gene_sets:rutella_response_to_hgf_vs_csf2rb_and_il4_up
GO_mf:go_camp_dependent_prot...3	SET	7	-0.56004	-0.010827	0.43317	0.90196	GO_mf:go_camp_dependent_protein_kinase_regulator_activity
GO_bp:go_positive_regulation...602	SET	9	-0.36936	-0.0080963	0.28565	0.902	GO_bp:go_positive_regulation_of_osteoblast_proliferation
GO_cc:go_respiratory_chain_c...3	SET	10	-0.29866	-0.0069005	0.23051	0.90244	GO_cc:go_respiratory_chain_complex_iii
GO_bp:go_response_to_chemoki...	SET	84	-0.1474	-0.0098509	0.11353	0.90291	GO_bp:go_response_to_chemokine
Curated_gene_sets:boylan_mul...14	SET	74	-0.1466	-0.0091987	0.11284	0.90307	Curated_gene_sets:boylan_multiple_myeloma_pca3_up
GO_bp:go_sulfation	SET	16	-0.28763	-0.0084048	0.22125	0.90319	GO_bp:go_sulfation
Curated_gene_sets:figueroa_a...10	SET	12	-0.32275	-0.0081684	0.24814	0.90331	Curated_gene_sets:figueroa_aml_methylation_cluster_5_up
Curated_gene_sets:biocarta_c...21	SET	19	-0.28044	-0.0089294	0.2156	0.90332	Curated_gene_sets:biocarta_chrebp_pathway
GO_cc:go_polar_microtubule	SET	5	-0.46237	-0.0075552	0.3554	0.90336	GO_cc:go_polar_microtubule
GO_cc:go_presynaptic_endocyt...	SET	8	-0.37126	-0.0076727	0.28533	0.90339	GO_cc:go_presynaptic_endocytic_zone
Curated_gene_sets:tsai_respo...1	SET	137	-0.10125	-0.0086298	0.077785	0.90348	Curated_gene_sets:tsai_response_to_ionizing_radiation
GO_mf:go_sumo_binding	SET	15	-0.27102	-0.0076681	0.20817	0.90352	GO_mf:go_sumo_binding
GO_bp:go_cellular_response_t...56	SET	8	-0.49152	-0.010158	0.3775	0.90354	GO_bp:go_cellular_response_to_insulin_like_growth_factor_stimulus
GO_cc:go_clathrin_coat_of_co...	SET	19	-0.25966	-0.0082678	0.19937	0.9036	GO_cc:go_clathrin_coat_of_coated_pit
GO_bp:go_negative_regulation...403	SET	16	-0.27671	-0.0080859	0.21243	0.90364	GO_bp:go_negative_regulation_of_meiotic_cell_cycle
GO_bp:go_positive_regulation...671	SET	7	-0.49086	-0.0094897	0.37669	0.90372	GO_bp:go_positive_regulation_of_protein_localization_to_early_endosome
GO_bp:go_positive_regulation...806	SET	17	-0.26555	-0.0079983	0.20373	0.90378	GO_bp:go_positive_regulation_of_telomere_capping
Curated_gene_sets:reactome_c...34	SET	129	-0.10332	-0.0085466	0.079236	0.90386	Curated_gene_sets:reactome_cell_surface_interactions_at_the_vascular_wall
Curated_gene_sets:reactome_i...2	SET	22	-0.2367	-0.0081092	0.18139	0.90403	Curated_gene_sets:reactome_ikk_complex_recruitment_mediated_by_rip1
GO_bp:go_endocardial_cushion...2	SET	22	-0.29424	-0.01008	0.22545	0.90406	GO_bp:go_endocardial_cushion_formation
GO_bp:go_lateral_sprouting_f...	SET	11	-0.41925	-0.010159	0.32117	0.90411	GO_bp:go_lateral_sprouting_from_an_epithelium
GO_bp:go_regulation_of_defen...4	SET	33	-0.22649	-0.0095006	0.1734	0.90425	GO_bp:go_regulation_of_defense_response_to_virus_by_host
GO_bp:go_regulation_of_extri...2	SET	43	-0.19062	-0.0091246	0.1459	0.9043	GO_bp:go_regulation_of_extrinsic_apoptotic_signaling_pathway_in_absence_of_ligand
GO_bp:go_polyphosphate_catab...	SET	5	-0.56994	-0.0093128	0.43616	0.90434	GO_bp:go_polyphosphate_catabolic_process
GO_mf:go_exopolyphosphatase_...	SET	5	-0.56994	-0.0093128	0.43616	0.90434	GO_mf:go_exopolyphosphatase_activity
GO_cc:go_gaba_receptor_compl...	SET	16	-0.35417	-0.010349	0.27092	0.90443	GO_cc:go_gaba_receptor_complex
GO_bp:go_negative_regulation...603	SET	5	-0.53609	-0.0087597	0.40995	0.90451	GO_bp:go_negative_regulation_of_ruffle_assembly
Curated_gene_sets:lee_liver_...4	SET	59	-0.15699	-0.0087992	0.12004	0.90453	Curated_gene_sets:lee_liver_cancer_ciprofibrate_up
GO_mf:go_toxin_transmembrane...	SET	5	-0.57251	-0.0093548	0.43774	0.90454	GO_mf:go_toxin_transmembrane_transporter_activity
Curated_gene_sets:reactome_r...30	SET	21	-0.26734	-0.0089484	0.20439	0.90455	Curated_gene_sets:reactome_regulation_of_fzd_by_ubiquitination
GO_cc:go_haptoglobin_hemoglo...	SET	9	-0.43388	-0.0095107	0.33172	0.90455	GO_cc:go_haptoglobin_hemoglobin_complex
Curated_gene_sets:reactome_e...10	SET	15	-0.35279	-0.0099819	0.26955	0.90469	Curated_gene_sets:reactome_eicosanoid_ligand_binding_receptors
Curated_gene_sets:chesler_br...1	SET	6	-0.42064	-0.0075291	0.32138	0.9047	Curated_gene_sets:chesler_brain_d6mit150_qtl_cis
Curated_gene_sets:biocarta_e...22	SET	17	-0.29672	-0.008937	0.22669	0.90471	Curated_gene_sets:biocarta_ets_pathway
GO_mf:go_protein_folding_cha...	SET	22	-0.23388	-0.0080127	0.17862	0.90479	GO_mf:go_protein_folding_chaperone
Curated_gene_sets:noushmehr_...3	SET	8	-0.46049	-0.0095168	0.3513	0.90503	Curated_gene_sets:noushmehr_gbm_somatic_mutated
GO_mf:go_nucleosomal_dna_bin...	SET	47	-0.15771	-0.0078918	0.12027	0.9051	GO_mf:go_nucleosomal_dna_binding
Curated_gene_sets:creighton_...5	SET	684	-0.046415	-0.0087082	0.035373	0.90526	Curated_gene_sets:creighton_endocrine_therapy_resistance_3
Curated_gene_sets:nikolsky_b...23	SET	21	-0.35225	-0.011791	0.26833	0.90536	Curated_gene_sets:nikolsky_breast_cancer_6p24_p22_amplicon
GO_bp:go_galactose_catabolic...2	SET	6	-0.5155	-0.009227	0.39264	0.90539	GO_bp:go_galactose_catabolic_process_via_udp_galactose
Curated_gene_sets:torchia_ta...2	SET	17	-0.29879	-0.0089995	0.22756	0.90541	Curated_gene_sets:torchia_targets_of_ewsr1_fli1_fusion_top20_dn
GO_cc:go_microvillus_membrane	SET	22	-0.23939	-0.0082013	0.18215	0.90562	GO_cc:go_microvillus_membrane
GO_bp:go_replication_fork_pr...1	SET	30	-0.19962	-0.0079844	0.15181	0.90572	GO_bp:go_replication_fork_processing
GO_cc:go_eukaryotic_48s_prei...	SET	14	-0.27942	-0.007638	0.21246	0.90576	GO_cc:go_eukaryotic_48s_preinitiation_complex
GO_bp:go_heart_valve_formati...	SET	12	-0.37521	-0.0094961	0.28528	0.90578	GO_bp:go_heart_valve_formation
GO_mf:go_ligase_activity_for...2	SET	42	-0.17122	-0.0081008	0.13018	0.90579	GO_mf:go_ligase_activity_forming_carbon_nitrogen_bonds
GO_bp:go_intra_golgi_vesicle...	SET	31	-0.19883	-0.0080841	0.15112	0.90586	GO_bp:go_intra_golgi_vesicle_mediated_transport
GO_bp:go_norepinephrine_tran...	SET	19	-0.28087	-0.0089429	0.21343	0.90589	GO_bp:go_norepinephrine_transport
Curated_gene_sets:bruins_uvc...2	SET	1060	-0.036234	-0.008374	0.027526	0.90596	Curated_gene_sets:bruins_uvc_response_late
GO_bp:go_inner_cell_mass_cel...1	SET	7	-0.50404	-0.0097444	0.38282	0.90601	GO_bp:go_inner_cell_mass_cell_differentiation
GO_bp:go_base_conversion_or_...	SET	21	-0.32012	-0.010715	0.24302	0.90612	GO_bp:go_base_conversion_or_substitution_editing
GO_bp:go_type_ii_pneumocyte_...	SET	5	-0.64962	-0.010615	0.49303	0.90617	GO_bp:go_type_ii_pneumocyte_differentiation
Curated_gene_sets:lee_calori...1	SET	45	-0.1758	-0.0086085	0.13333	0.90633	Curated_gene_sets:lee_calorie_restriction_muscle_dn
Curated_gene_sets:kaab_faile...1	SET	137	-0.094487	-0.008053	0.071586	0.90656	Curated_gene_sets:kaab_failed_heart_atrium_dn
Curated_gene_sets:rutella_re...4	SET	394	-0.059661	-0.0085634	0.045184	0.90664	Curated_gene_sets:rutella_response_to_hgf_up
Curated_gene_sets:reactome_g...47	SET	13	-0.32161	-0.0084717	0.24353	0.90667	Curated_gene_sets:reactome_glutamate_and_glutamine_metabolism
GO_bp:go_regulation_of_prote...31	SET	6	-0.52416	-0.009382	0.39686	0.9067	GO_bp:go_regulation_of_protein_localization_to_cell_cortex
GO_bp:go_cardiolipin_metabol...	SET	6	-0.51086	-0.0091439	0.38676	0.90672	GO_bp:go_cardiolipin_metabolic_process
GO_bp:go_mesodermal_cell_dif...	SET	31	-0.21097	-0.0085776	0.15963	0.90684	GO_bp:go_mesodermal_cell_differentiation
GO_bp:go_activation_of_prote...1	SET	17	-0.32542	-0.0098015	0.24613	0.90693	GO_bp:go_activation_of_protein_kinase_a_activity
GO_bp:go_endothelial_cell_ch...	SET	26	-0.24119	-0.0089819	0.18236	0.907	GO_bp:go_endothelial_cell_chemotaxis
GO_bp:go_thalamus_development	SET	13	-0.34568	-0.0091059	0.26135	0.90702	GO_bp:go_thalamus_development
Curated_gene_sets:ruan_respo...3	SET	16	-0.30124	-0.0088026	0.22765	0.90712	Curated_gene_sets:ruan_response_to_tnf_troglitazone_up
GO_bp:go_regulation_of_cd4_p...1	SET	55	-0.16943	-0.0091696	0.12801	0.90716	GO_bp:go_regulation_of_cd4_positive_alpha_beta_t_cell_activation
Curated_gene_sets:kegg_chemo...	SET	175	-0.09198	-0.0088511	0.069492	0.90717	Curated_gene_sets:kegg_chemokine_signaling_pathway
GO_bp:go_mesoderm_morphogene...	SET	68	-0.15052	-0.0090551	0.11368	0.90725	GO_bp:go_mesoderm_morphogenesis
GO_mf:go_pyruvate_dehydrogen...	SET	5	-0.54603	-0.0089221	0.41237	0.90726	GO_mf:go_pyruvate_dehydrogenase_activity
GO_bp:go_regulation_of_cellu...10	SET	23	-0.26749	-0.0093699	0.20201	0.90727	GO_bp:go_regulation_of_cellular_extravasation
GO_cc:go_interstitial_matrix	SET	12	-0.39044	-0.0098816	0.29441	0.9076	GO_cc:go_interstitial_matrix
Curated_gene_sets:reactome_t...30	SET	12	-0.29594	-0.0074901	0.22302	0.90774	Curated_gene_sets:reactome_ticam1_dependent_activation_of_irf3_irf7
GO_bp:go_cell_death_in_respo...2	SET	73	-0.13474	-0.0083969	0.1015	0.9078	GO_bp:go_cell_death_in_response_to_oxidative_stress
Curated_gene_sets:mikkelsen_...37	SET	10	-0.38745	-0.0089521	0.29189	0.90781	Curated_gene_sets:mikkelsen_pluripotent_state_up
GO_bp:go_purine_nucleotide_t...	SET	13	-0.30611	-0.0080634	0.23034	0.90805	GO_bp:go_purine_nucleotide_transport
GO_bp:go_neuron_death_in_res...2	SET	24	-0.24648	-0.0088193	0.18539	0.90815	GO_bp:go_neuron_death_in_response_to_oxidative_stress
GO_bp:go_regulation_of_endod...2	SET	5	-0.63607	-0.010393	0.47844	0.90815	GO_bp:go_regulation_of_endodermal_cell_differentiation
GO_bp:go_positive_regulation...768	SET	52	-0.16742	-0.0088108	0.12585	0.90828	GO_bp:go_positive_regulation_of_stress_fiber_assembly
GO_cc:go_cytosolic_proteasom...	SET	9	-0.33535	-0.0073508	0.25196	0.90839	GO_cc:go_cytosolic_proteasome_complex
GO_bp:go_changes_to_dna_meth...	SET	8	-0.41289	-0.0085331	0.31019	0.90841	GO_bp:go_changes_to_dna_methylation_involved_in_embryo_development
Curated_gene_sets:pid_integr...7	SET	22	-0.253	-0.0086677	0.19005	0.90843	Curated_gene_sets:pid_integrin_a9b1_pathway
Curated_gene_sets:chicas_rb1...1	SET	534	-0.05289	-0.0088041	0.039717	0.90851	Curated_gene_sets:chicas_rb1_targets_confluent
GO_bp:go_mitochondrial_elect...2	SET	12	-0.29216	-0.0073943	0.21935	0.90855	GO_bp:go_mitochondrial_electron_transport_ubiquinol_to_cytochrome_c
GO_bp:go_regulation_of_synap...5	SET	5	-0.54551	-0.0089136	0.40957	0.90855	GO_bp:go_regulation_of_synaptic_growth_at_neuromuscular_junction
GO_bp:go_chorion_development	SET	7	-0.45296	-0.008757	0.34008	0.90855	GO_bp:go_chorion_development
Curated_gene_sets:reactome_p...1	SET	16	-0.34575	-0.010103	0.25954	0.90859	Curated_gene_sets:reactome_p130cas_linkage_to_mapk_signaling_for_integrins
Curated_gene_sets:kegg_tauri...	SET	10	-0.38951	-0.0089996	0.29231	0.90865	Curated_gene_sets:kegg_taurine_and_hypotaurine_metabolism
GO_bp:go_protein_insertion_i...6	SET	5	-0.46781	-0.0076441	0.35107	0.90865	GO_bp:go_protein_insertion_into_mitochondrial_outer_membrane
GO_mf:go_poly_purine_tract_b...	SET	25	-0.23035	-0.0084118	0.17259	0.909	GO_mf:go_poly_purine_tract_binding
Curated_gene_sets:caffarel_r...2	SET	8	-0.41928	-0.0086653	0.31394	0.90914	Curated_gene_sets:caffarel_response_to_thc_24hr_3_up
GO_cc:go_signal_recognition_...1	SET	9	-0.366	-0.0080227	0.27396	0.90921	GO_cc:go_signal_recognition_particle
GO_bp:go_axon_midline_choice...	SET	5	-0.60273	-0.0098486	0.45082	0.90937	GO_bp:go_axon_midline_choice_point_recognition
GO_bp:go_foregut_morphogenes...	SET	10	-0.38294	-0.0088478	0.2864	0.90939	GO_bp:go_foregut_morphogenesis
Curated_gene_sets:kyng_envir...2	SET	12	-0.28107	-0.0071137	0.21021	0.9094	Curated_gene_sets:kyng_environmental_stress_response_not_by_4nqo_in_old
GO_bp:go_peptide_metabolic_p...	SET	103	-0.11824	-0.0087458	0.088331	0.90964	GO_bp:go_peptide_metabolic_process
GO_bp:go_regulation_of_ligas...	SET	7	-0.42452	-0.0082071	0.31702	0.90972	GO_bp:go_regulation_of_ligase_activity
GO_bp:go_tooth_mineralization	SET	21	-0.29149	-0.0097568	0.21765	0.90975	GO_bp:go_tooth_mineralization
GO_bp:go_t_cell_differentiat...3	SET	63	-0.16281	-0.0094285	0.12146	0.90993	GO_bp:go_t_cell_differentiation_involved_in_immune_response
GO_bp:go_gas_homeostasis	SET	9	-0.40452	-0.0088671	0.30125	0.91032	GO_bp:go_gas_homeostasis
Curated_gene_sets:reactome_v...3	SET	7	-0.50964	-0.0098527	0.3795	0.91034	Curated_gene_sets:reactome_vegf_ligand_receptor_interactions
GO_mf:go_protein_disulfide_o...	SET	22	-0.24444	-0.0083743	0.18195	0.91043	GO_mf:go_protein_disulfide_oxidoreductase_activity
Curated_gene_sets:yang_breas...4	SET	46	-0.17375	-0.0086017	0.1292	0.91065	Curated_gene_sets:yang_breast_cancer_esr1_laser_dn
Curated_gene_sets:bilban_b_c...2	SET	57	-0.1701	-0.0093713	0.12647	0.91068	Curated_gene_sets:bilban_b_cll_lpl_up
GO_bp:go_positive_regulation...60	SET	40	-0.19566	-0.0090343	0.14547	0.91068	GO_bp:go_positive_regulation_of_b_cell_proliferation
Curated_gene_sets:farmer_bre...11	SET	6	-0.60092	-0.010756	0.44671	0.91071	Curated_gene_sets:farmer_breast_cancer_cluster_8
GO_bp:go_roundabout_signalin...	SET	7	-0.53461	-0.010335	0.39731	0.91077	GO_bp:go_roundabout_signaling_pathway
GO_cc:go_triglyceride_rich_p...	SET	19	-0.27593	-0.0087857	0.20507	0.91077	GO_cc:go_triglyceride_rich_plasma_lipoprotein_particle
GO_bp:go_adenosine_to_inosin...	SET	9	-0.47944	-0.010509	0.35628	0.91079	GO_bp:go_adenosine_to_inosine_editing
GO_bp:go_intracellular_prote...1	SET	50	-0.15763	-0.008135	0.11707	0.91091	GO_bp:go_intracellular_protein_transmembrane_transport
GO_bp:go_response_to_hydroxy...	SET	7	-0.48175	-0.0093135	0.35748	0.9111	GO_bp:go_response_to_hydroxyurea
GO_cc:go_er_ubiquitin_ligase...	SET	5	-0.43662	-0.0071343	0.32372	0.91128	GO_cc:go_er_ubiquitin_ligase_complex
Curated_gene_sets:zhang_resp...2	SET	15	-0.34921	-0.0098807	0.2589	0.9113	Curated_gene_sets:zhang_response_to_cantharidin_up
GO_bp:go_establishment_of_pr...3	SET	105	-0.10368	-0.0077427	0.076858	0.91132	GO_bp:go_establishment_of_protein_localization_to_endoplasmic_reticulum
GO_bp:go_sulfur_amino_acid_t...	SET	7	-0.52415	-0.010133	0.38843	0.91138	GO_bp:go_sulfur_amino_acid_transport
Curated_gene_sets:reactome_v...1	SET	4	-0.71638	-0.01047	0.53085	0.9114	Curated_gene_sets:reactome_vasopressin_like_receptors
Curated_gene_sets:reactome_m...48	SET	6	-0.48671	-0.0087117	0.36065	0.91141	Curated_gene_sets:reactome_metal_sequestration_by_antimicrobial_proteins
GO_bp:go_regulation_of_dna_d...3	SET	6	-0.46206	-0.0082704	0.34178	0.91179	GO_bp:go_regulation_of_dna_demethylation
GO_bp:go_cholesterol_catabol...	SET	12	-0.30554	-0.007733	0.22599	0.9118	GO_bp:go_cholesterol_catabolic_process
GO_bp:go_positive_regulation...6	SET	60	-0.15698	-0.0088722	0.11609	0.91183	GO_bp:go_positive_regulation_of_actin_filament_bundle_assembly
GO_bp:go_nlrp3_inflammasome_...	SET	13	-0.3455	-0.0091012	0.25538	0.91195	GO_bp:go_nlrp3_inflammasome_complex_assembly
GO_mf:go_phospholipase_inhib...	SET	11	-0.36486	-0.0088415	0.26949	0.91211	GO_mf:go_phospholipase_inhibitor_activity
GO_bp:go_neuronal_signal_tra...	SET	7	-0.37215	-0.0071947	0.27476	0.91219	GO_bp:go_neuronal_signal_transduction
GO_bp:go_srp_dependent_cotra...2	SET	11	-0.34361	-0.0083265	0.25361	0.91226	GO_bp:go_srp_dependent_cotranslational_protein_targeting_to_membrane_translocation
Curated_gene_sets:reactome_r...9	SET	10	-0.40642	-0.0093905	0.29937	0.91269	Curated_gene_sets:reactome_reactions_specific_to_the_complex_n_glycan_synthesis_pathway
GO_bp:go_actin_cytoskeleton_...	SET	95	-0.12524	-0.0088989	0.092246	0.91272	GO_bp:go_actin_cytoskeleton_reorganization
Curated_gene_sets:biocarta_a...10	SET	14	-0.39435	-0.01078	0.29026	0.91285	Curated_gene_sets:biocarta_akapcentrosome_pathway
Curated_gene_sets:bruins_uvc...5	SET	506	-0.053041	-0.0086013	0.03904	0.91286	Curated_gene_sets:bruins_uvc_response_via_tp53_group_b
GO_bp:go_syncytium_formation	SET	51	-0.16382	-0.0085384	0.1205	0.913	GO_bp:go_syncytium_formation
GO_bp:go_cell_motility	SET	1451	-0.033893	-0.0090625	0.024928	0.91302	GO_bp:go_cell_motility
GO_mf:go_anion_channel_activ...	SET	78	-0.14923	-0.0096118	0.10971	0.9131	GO_mf:go_anion_channel_activity
GO_bp:go_golgi_to_plasma_mem...2	SET	59	-0.15099	-0.008463	0.11101	0.91311	GO_bp:go_golgi_to_plasma_membrane_transport
Curated_gene_sets:climent_br...2	SET	23	-0.24743	-0.0086669	0.18181	0.91321	Curated_gene_sets:climent_breast_cancer_copy_number_up
Curated_gene_sets:reichert_m...	SET	28	-0.20538	-0.0079366	0.15091	0.91322	Curated_gene_sets:reichert_mitosis_lin9_targets
GO_mf:go_protein_methyltrans...	SET	85	-0.13121	-0.0088211	0.096342	0.91338	GO_mf:go_protein_methyltransferase_activity
GO_bp:go_skeletal_muscle_sat...1	SET	6	-0.54602	-0.0097733	0.40085	0.91342	GO_bp:go_skeletal_muscle_satellite_cell_activation
GO_mf:go_estrogen_receptor_a...	SET	5	-0.55053	-0.0089957	0.40407	0.91346	GO_mf:go_estrogen_receptor_activity
GO_mf:go_acetyl_coa_c_acyltr...	SET	6	-0.5212	-0.0093289	0.38248	0.9135	GO_mf:go_acetyl_coa_c_acyltransferase_activity
GO_mf:go_4_iron_4_sulfur_clu...	SET	39	-0.18086	-0.0082462	0.13272	0.91351	GO_mf:go_4_iron_4_sulfur_cluster_binding
GO_bp:go_organic_hydroxy_com...2	SET	60	-0.15252	-0.0086206	0.11189	0.91357	GO_bp:go_organic_hydroxy_compound_catabolic_process
GO_bp:go_negative_regulation...21	SET	9	-0.39591	-0.0086783	0.29044	0.91357	GO_bp:go_negative_regulation_of_alpha_beta_t_cell_proliferation
GO_bp:go_positive_regulation...393	SET	15	-0.32807	-0.0092825	0.2403	0.9139	GO_bp:go_positive_regulation_of_interleukin_13_production
Curated_gene_sets:dazard_uv_...5	SET	14	-0.30784	-0.0084149	0.22547	0.91391	Curated_gene_sets:dazard_uv_response_cluster_g3
GO_bp:go_positive_regulation...221	SET	59	-0.15677	-0.0087867	0.1148	0.91395	GO_bp:go_positive_regulation_of_dna_binding
GO_bp:go_negative_regulation...567	SET	28	-0.23106	-0.0089289	0.169	0.9142	GO_bp:go_negative_regulation_of_protein_tyrosine_kinase_activity
Curated_gene_sets:wu_alzheim...2	SET	10	-0.40142	-0.0092749	0.29361	0.91421	Curated_gene_sets:wu_alzheimer_disease_up
Curated_gene_sets:reactome_r...137	SET	7	-0.44476	-0.0085984	0.32525	0.91425	Curated_gene_sets:reactome_runx1_regulates_transcription_of_genes_involved_in_differentiation_of_keratinocytes
GO_bp:go_positive_regulation...156	SET	8	-0.341	-0.0070474	0.24927	0.91434	GO_bp:go_positive_regulation_of_cgmp_mediated_signaling
Curated_gene_sets:reactome_r...116	SET	8	-0.42651	-0.0088147	0.31152	0.91451	Curated_gene_sets:reactome_rnf_mutants_show_enhanced_wnt_signaling_and_proliferation
Curated_gene_sets:mulligan_n...1	SET	8	-0.47441	-0.0098047	0.34634	0.91462	Curated_gene_sets:mulligan_ntf3_signaling_via_insr_and_igf1r_dn
GO_bp:go_regulation_of_odont...2	SET	15	-0.35628	-0.010081	0.26	0.9147	GO_bp:go_regulation_of_odontogenesis_of_dentin_containing_tooth
GO_bp:go_multi_organism_cell...2	SET	46	-0.17061	-0.0084465	0.12446	0.91477	GO_bp:go_multi_organism_cellular_process
GO_mf:go_molecular_adaptor_a...	SET	202	-0.081533	-0.0084232	0.059422	0.91497	GO_mf:go_molecular_adaptor_activity
Curated_gene_sets:sesto_resp...8	SET	67	-0.14736	-0.0087993	0.10734	0.91507	Curated_gene_sets:sesto_response_to_uv_c7
GO_bp:go_negative_regulation...535	SET	30	-0.19954	-0.0079812	0.14536	0.91508	GO_bp:go_negative_regulation_of_proteasomal_ubiquitin_dependent_protein_catabolic_process
Curated_gene_sets:biocarta_b...3	SET	14	-0.36179	-0.0098896	0.26344	0.91516	Curated_gene_sets:biocarta_barr_mapk_pathway
Curated_gene_sets:valk_aml_c...6	SET	29	-0.22201	-0.008731	0.16163	0.9152	Curated_gene_sets:valk_aml_cluster_15
GO_bp:go_mammary_gland_devel...	SET	135	-0.10835	-0.0091675	0.078881	0.91521	GO_bp:go_mammary_gland_development
Curated_gene_sets:wu_hbx_tar...6	SET	18	-0.29804	-0.0092369	0.21694	0.91524	Curated_gene_sets:wu_hbx_targets_3_up
GO_bp:go_trna_thio_modificat...	SET	5	-0.54128	-0.0088444	0.39381	0.91534	GO_bp:go_trna_thio_modification
GO_bp:go_protein_oxidation	SET	15	-0.29847	-0.008445	0.2171	0.9154	GO_bp:go_protein_oxidation
Curated_gene_sets:kim_germin...2	SET	59	-0.16553	-0.0092777	0.12039	0.91542	Curated_gene_sets:kim_germinal_center_t_helper_up
GO_bp:go_av_node_cell_to_bun...	SET	11	-0.4093	-0.0099183	0.29763	0.91545	GO_bp:go_av_node_cell_to_bundle_of_his_cell_communication
GO_bp:go_negative_regulation...332	SET	21	-0.28048	-0.0093884	0.2039	0.91552	GO_bp:go_negative_regulation_of_interleukin_2_production
Curated_gene_sets:biocarta_n...13	SET	8	-0.52234	-0.010795	0.37957	0.9156	Curated_gene_sets:biocarta_npp1_pathway
GO_bp:go_negative_regulation...489	SET	34	-0.17988	-0.0076587	0.13062	0.91575	GO_bp:go_negative_regulation_of_organelle_assembly
GO_bp:go_modified_amino_acid...	SET	22	-0.28095	-0.0096251	0.20397	0.91579	GO_bp:go_modified_amino_acid_transport
Curated_gene_sets:reactome_t...113	SET	34	-0.21162	-0.0090101	0.1536	0.91585	Curated_gene_sets:reactome_triglyceride_metabolism
GO_bp:go_neuron_maturation	SET	46	-0.18818	-0.0093161	0.13658	0.91585	GO_bp:go_neuron_maturation
GO_cc:go_microvillus	SET	81	-0.13456	-0.0088319	0.097573	0.91606	GO_cc:go_microvillus
GO_cc:go_ciliary_basal_body	SET	112	-0.11219	-0.0086511	0.081348	0.91606	GO_cc:go_ciliary_basal_body
Curated_gene_sets:reactome_a...19	SET	6	-0.59547	-0.010658	0.43171	0.9161	Curated_gene_sets:reactome_activated_ntrk3_signals_through_pi3k
GO_bp:go_negative_regulation...386	SET	47	-0.18302	-0.0091585	0.13266	0.91613	GO_bp:go_negative_regulation_of_lymphocyte_differentiation
GO_bp:go_endocardial_cell_di...	SET	7	-0.57023	-0.011024	0.41328	0.91616	GO_bp:go_endocardial_cell_differentiation
Curated_gene_sets:watanabe_c...1	SET	56	-0.16212	-0.0088534	0.11743	0.91628	Curated_gene_sets:watanabe_colon_cancer_msi_vs_mss_dn
Curated_gene_sets:west_adren...1	SET	24	-0.25441	-0.0091029	0.18419	0.91639	Curated_gene_sets:west_adrenocortical_carcinoma_vs_adenoma_dn
Curated_gene_sets:reactome_a...34	SET	31	-0.24045	-0.0097761	0.17404	0.91644	Curated_gene_sets:reactome_activation_of_matrix_metalloproteinases
GO_bp:go_modulation_by_host_...1	SET	6	-0.56186	-0.010057	0.40668	0.91644	GO_bp:go_modulation_by_host_of_symbiont_molecular_function
Curated_gene_sets:reactome_a...2	SET	5	-0.51114	-0.008352	0.36987	0.91649	Curated_gene_sets:reactome_abacavir_metabolism
GO_bp:go_regulation_of_high_...2	SET	16	-0.29767	-0.0086981	0.21539	0.9165	GO_bp:go_regulation_of_high_voltage_gated_calcium_channel_activity
Curated_gene_sets:kegg_glyco...1	SET	58	-0.17563	-0.0097601	0.127	0.91664	Curated_gene_sets:kegg_glycolysis_gluconeogenesis
Curated_gene_sets:kegg_ether...	SET	33	-0.20822	-0.008734	0.15055	0.91666	Curated_gene_sets:kegg_ether_lipid_metabolism
Curated_gene_sets:worschech_...1	SET	13	-0.31514	-0.0083012	0.22785	0.91667	Curated_gene_sets:worschech_tumor_evasion_and_tolerogenicity_dn
Curated_gene_sets:krieg_hypo...2	SET	50	-0.18081	-0.0093316	0.13073	0.91667	Curated_gene_sets:krieg_hypoxia_via_kdm3a
GO_bp:go_regulation_of_cell_...26	SET	85	-0.13943	-0.0093738	0.10081	0.91669	GO_bp:go_regulation_of_cell_junction_assembly
GO_mf:go_adenylate_kinase_ac...	SET	8	-0.46735	-0.0096588	0.33784	0.91671	GO_mf:go_adenylate_kinase_activity
Curated_gene_sets:smith_live...	SET	45	-0.19177	-0.0093904	0.13861	0.91673	Curated_gene_sets:smith_liver_cancer
Curated_gene_sets:reactome_t...121	SET	27	-0.26976	-0.010237	0.19495	0.91677	Curated_gene_sets:reactome_trp_channels
Curated_gene_sets:reactome_t...71	SET	16	-0.29629	-0.0086579	0.21403	0.91686	Curated_gene_sets:reactome_transcription_of_e2f_targets_under_negative_control_by_p107_rbl1_and_p130_rbl2_in_complex_with_hdac1
Curated_gene_sets:biocarta_d...6	SET	13	-0.36824	-0.0097	0.26585	0.91698	Curated_gene_sets:biocarta_dream_pathway
GO_bp:go_glutathione_catabol...	SET	7	-0.46913	-0.0090696	0.3387	0.91698	GO_bp:go_glutathione_catabolic_process
GO_mf:go_nucleosome_binding	SET	72	-0.12811	-0.0079291	0.092491	0.91698	GO_mf:go_nucleosome_binding
GO_bp:go_negative_regulation...131	SET	74	-0.12987	-0.0081488	0.093704	0.91711	GO_bp:go_negative_regulation_of_cellular_protein_catabolic_process
Curated_gene_sets:reactome_d...22	SET	12	-0.36338	-0.0091968	0.26203	0.91724	Curated_gene_sets:reactome_defective_ext2_causes_exostoses_2
GO_cc:go_perinuclear_endopla...	SET	20	-0.29916	-0.0097726	0.21569	0.91727	GO_cc:go_perinuclear_endoplasmic_reticulum
GO_cc:go_pinosome	SET	8	-0.34494	-0.0071289	0.24842	0.9175	GO_cc:go_pinosome
GO_mf:go_fructose_binding	SET	5	-0.68752	-0.011234	0.49511	0.91752	GO_mf:go_fructose_binding
GO_bp:go_positive_regulation...208	SET	24	-0.28886	-0.010336	0.20765	0.91789	GO_bp:go_positive_regulation_of_defense_response_to_virus_by_host
GO_bp:go_regulation_of_cell_...22	SET	158	-0.10054	-0.0091967	0.072226	0.91802	GO_bp:go_regulation_of_cell_division
Curated_gene_sets:gargalovic...7	SET	23	-0.25602	-0.0089681	0.18373	0.91825	Curated_gene_sets:gargalovic_response_to_oxidized_phospholipids_green_dn
GO_bp:go_prostate_glandular_...1	SET	11	-0.39232	-0.0095067	0.28144	0.91833	GO_bp:go_prostate_glandular_acinus_development
Curated_gene_sets:nelson_res...1	SET	16	-0.34066	-0.0099546	0.24404	0.91862	Curated_gene_sets:nelson_response_to_androgen_dn
Curated_gene_sets:heller_hda...3	SET	397	-0.064102	-0.009235	0.045892	0.91875	Curated_gene_sets:heller_hdac_targets_silenced_by_methylation_up
Curated_gene_sets:matzuk_cen...	SET	28	-0.22193	-0.008576	0.15887	0.91877	Curated_gene_sets:matzuk_central_for_female_fertility
Curated_gene_sets:pid_epha2_...	SET	19	-0.27676	-0.0088121	0.19803	0.91886	Curated_gene_sets:pid_epha2_fwd_pathway
Curated_gene_sets:reactome_i...59	SET	5	-0.53578	-0.0087546	0.38307	0.91903	Curated_gene_sets:reactome_intestinal_absorption
GO_bp:go_membrane_raft_organ...	SET	21	-0.28106	-0.0094078	0.20087	0.91912	GO_bp:go_membrane_raft_organization
GO_bp:go_mesenchyme_developm...	SET	253	-0.082481	-0.0095233	0.058882	0.91935	GO_bp:go_mesenchyme_development
Curated_gene_sets:chen_etv5_...1	SET	24	-0.26401	-0.0094465	0.18846	0.91937	Curated_gene_sets:chen_etv5_targets_sertoli
GO_bp:go_regulation_of_toll_...4	SET	9	-0.47288	-0.010366	0.33705	0.91968	GO_bp:go_regulation_of_toll_like_receptor_9_signaling_pathway
GO_bp:go_protein_import_into...1	SET	17	-0.25633	-0.0077206	0.18266	0.91974	GO_bp:go_protein_import_into_mitochondrial_matrix
GO_bp:go_negative_regulation...356	SET	15	-0.38151	-0.010794	0.27179	0.91979	GO_bp:go_negative_regulation_of_kidney_development
Curated_gene_sets:debiasi_ap...1	SET	262	-0.07251	-0.0085175	0.051628	0.9199	Curated_gene_sets:debiasi_apoptosis_by_reovirus_infection_dn
GO_bp:go_negative_regulation...404	SET	11	-0.37493	-0.0090854	0.26693	0.91992	GO_bp:go_negative_regulation_of_meiotic_nuclear_division
Curated_gene_sets:biocarta_s...2	SET	5	-0.4639	-0.0075801	0.33004	0.92007	Curated_gene_sets:biocarta_salmonella_pathway
Curated_gene_sets:kinsey_tar...2	SET	1221	-0.037113	-0.0091635	0.026396	0.92013	Curated_gene_sets:kinsey_targets_of_ewsr1_flii_fusion_up
GO_bp:go_bone_remodeling	SET	83	-0.14117	-0.0093785	0.10037	0.92019	GO_bp:go_bone_remodeling
GO_bp:go_cellular_response_t...82	SET	12	-0.31269	-0.0079138	0.22228	0.92024	GO_bp:go_cellular_response_to_nitrogen_starvation
GO_bp:go_positive_regulation...428	SET	15	-0.38972	-0.011027	0.27663	0.92055	GO_bp:go_positive_regulation_of_keratinocyte_differentiation
Curated_gene_sets:moserle_if...	SET	30	-0.25636	-0.010254	0.18194	0.92058	Curated_gene_sets:moserle_ifna_response
GO_bp:go_convergent_extensio...1	SET	7	-0.45929	-0.0088792	0.3257	0.92074	GO_bp:go_convergent_extension_involved_in_axis_elongation
Curated_gene_sets:natsume_re...1	SET	50	-0.16776	-0.0086581	0.11887	0.92091	Curated_gene_sets:natsume_response_to_interferon_beta_dn
GO_bp:go_intraciliary_transp...1	SET	51	-0.16628	-0.0086669	0.11782	0.92092	GO_bp:go_intraciliary_transport
Curated_gene_sets:reactome_r...120	SET	25	-0.27497	-0.010041	0.19475	0.921	Curated_gene_sets:reactome_role_of_phospholipids_in_phagocytosis
Curated_gene_sets:lindgren_b...5	SET	364	-0.070579	-0.0097451	0.049978	0.92104	Curated_gene_sets:lindgren_bladder_cancer_cluster_2b
GO_bp:go_endoplasmic_reticul...3	SET	16	-0.27657	-0.0080818	0.19585	0.92104	GO_bp:go_endoplasmic_reticulum_mannose_trimming
GO_bp:go_trophoblast_cell_mi...	SET	9	-0.34918	-0.0076539	0.24725	0.92105	GO_bp:go_trophoblast_cell_migration
GO_bp:go_lateral_mesoderm_de...	SET	15	-0.31267	-0.0088467	0.22127	0.92117	GO_bp:go_lateral_mesoderm_development
Curated_gene_sets:kegg_vasop...	SET	42	-0.19937	-0.0094325	0.14109	0.92118	Curated_gene_sets:kegg_vasopressin_regulated_water_reabsorption
Curated_gene_sets:pid_hnf3b_...	SET	44	-0.19088	-0.0092427	0.13505	0.92123	Curated_gene_sets:pid_hnf3b_pathway
GO_bp:go_cellular_response_t...32	SET	14	-0.32571	-0.0089034	0.23038	0.92128	GO_bp:go_cellular_response_to_estrogen_stimulus
GO_bp:go_branched_chain_amin...2	SET	5	-0.58801	-0.0096081	0.41573	0.92137	GO_bp:go_branched_chain_amino_acid_transport
GO_bp:go_somite_rostral_caud...	SET	8	-0.4685	-0.0096825	0.33116	0.92142	GO_bp:go_somite_rostral_caudal_axis_specification
GO_bp:go_mature_b_cell_diffe...2	SET	17	-0.31485	-0.0094832	0.22252	0.92145	GO_bp:go_mature_b_cell_differentiation_involved_in_immune_response
Curated_gene_sets:reactome_f...35	SET	40	-0.18695	-0.0086319	0.13204	0.92158	Curated_gene_sets:reactome_formation_of_incision_complex_in_gg_ner
Curated_gene_sets:reactome_v...14	SET	11	-0.43503	-0.010542	0.30724	0.92159	Curated_gene_sets:reactome_vitamin_d_calciferol_metabolism
GO_cc:go_clathrin_vesicle_co...	SET	28	-0.24151	-0.0093329	0.17057	0.92159	GO_cc:go_clathrin_vesicle_coat
Curated_gene_sets:reactome_p...75	SET	11	-0.35758	-0.0086648	0.25243	0.92168	Curated_gene_sets:reactome_pou5f1_oct4_sox2_nanog_activate_genes_related_to_proliferation
GO_bp:go_negative_regulation...124	SET	55	-0.1836	-0.0099366	0.12961	0.92169	GO_bp:go_negative_regulation_of_cell_substrate_adhesion
GO_bp:go_positive_regulation...703	SET	39	-0.2137	-0.0097435	0.15085	0.9217	GO_bp:go_positive_regulation_of_release_of_sequestered_calcium_ion_into_cytosol
GO_bp:go_isoprenoid_biosynth...	SET	24	-0.25628	-0.0091699	0.18079	0.92183	GO_bp:go_isoprenoid_biosynthetic_process
GO_bp:go_iodide_transport	SET	5	-0.60691	-0.0099169	0.42811	0.92184	GO_bp:go_iodide_transport
GO_bp:go_negative_regulation...561	SET	65	-0.15096	-0.0088793	0.10642	0.92197	GO_bp:go_negative_regulation_of_protein_polymerization
Curated_gene_sets:reactome_e...31	SET	8	-0.38922	-0.0080441	0.27438	0.92198	Curated_gene_sets:reactome_erythrocytes_take_up_oxygen_and_release_carbon_dioxide
GO_bp:go_copii_coated_vesicl...1	SET	69	-0.14005	-0.0084863	0.098679	0.92207	GO_bp:go_copii_coated_vesicle_budding
GO_bp:go_transforming_growth...1	SET	10	-0.432	-0.0099813	0.30406	0.92229	GO_bp:go_transforming_growth_factor_beta1_production
GO_bp:go_regulation_of_rhodo...	SET	24	-0.23433	-0.0083847	0.1649	0.92235	GO_bp:go_regulation_of_rhodopsin_mediated_signaling_pathway
GO_mf:go_intracellular_cgmp_...	SET	7	-0.557	-0.010768	0.39195	0.92235	GO_mf:go_intracellular_cgmp_activated_cation_channel_activity
GO_bp:go_negative_regulation...680	SET	11	-0.31519	-0.0076377	0.22178	0.92236	GO_bp:go_negative_regulation_of_transcription_elongation_from_rna_polymerase_ii_promoter
GO_mf:go_nucleobase_transmem...	SET	6	-0.55964	-0.010017	0.39367	0.92242	GO_mf:go_nucleobase_transmembrane_transporter_activity
GO_cc:go_vacuolar_lumen	SET	159	-0.094538	-0.0086752	0.066495	0.92244	GO_cc:go_vacuolar_lumen
Curated_gene_sets:reactome_r...62	SET	30	-0.21202	-0.0084803	0.14912	0.92245	Curated_gene_sets:reactome_regulation_of_tnfr1_signaling
GO_bp:go_forebrain_dorsal_ve...	SET	7	-0.56129	-0.010851	0.39445	0.92262	GO_bp:go_forebrain_dorsal_ventral_pattern_formation
GO_bp:go_organelle_disassemb...	SET	92	-0.12466	-0.0087175	0.087582	0.92268	GO_bp:go_organelle_disassembly
GO_mf:go_phosphate_ion_trans...	SET	11	-0.39937	-0.0096777	0.28044	0.92278	GO_mf:go_phosphate_ion_transmembrane_transporter_activity
GO_bp:go_regulation_of_retro...	SET	12	-0.30935	-0.0078292	0.21721	0.92279	GO_bp:go_regulation_of_retrograde_protein_transport_er_to_cytosol
Curated_gene_sets:lenaour_de...2	SET	115	-0.12784	-0.0099882	0.089725	0.92288	Curated_gene_sets:lenaour_dendritic_cell_maturation_up
Curated_gene_sets:mikhaylova...2	SET	7	-0.44663	-0.0086346	0.31341	0.92292	Curated_gene_sets:mikhaylova_oxidative_stress_response_via_vhl_up
GO_bp:go_protein_localizatio...18	SET	6	-0.3977	-0.0071185	0.2789	0.92305	GO_bp:go_protein_localization_to_endoplasmic_reticulum_exit_site
Curated_gene_sets:reactome_n...64	SET	24	-0.27194	-0.0097303	0.19059	0.92318	Curated_gene_sets:reactome_notch_hlh_transcription_pathway
GO_bp:go_regulation_of_smoot...1	SET	6	-0.49702	-0.0088961	0.34798	0.92339	GO_bp:go_regulation_of_smooth_muscle_cell_chemotaxis
Curated_gene_sets:coller_myc...2	SET	24	-0.28744	-0.010285	0.20115	0.92348	Curated_gene_sets:coller_myc_targets_up
GO_bp:go_caveolin_mediated_e...	SET	10	-0.39661	-0.0091637	0.27753	0.9235	GO_bp:go_caveolin_mediated_endocytosis
GO_bp:go_cofactor_catabolic_...	SET	59	-0.17059	-0.0095612	0.11932	0.92358	GO_bp:go_cofactor_catabolic_process
Curated_gene_sets:torchia_ta...3	SET	17	-0.31832	-0.0095878	0.22257	0.92367	Curated_gene_sets:torchia_targets_of_ewsr1_fli1_fusion_top20_up
GO_bp:go_protein_transport_a...	SET	66	-0.15101	-0.0089503	0.10558	0.92367	GO_bp:go_protein_transport_along_microtubule
GO_bp:go_positive_regulation...848	SET	5	-0.4806	-0.0078529	0.33596	0.9237	GO_bp:go_positive_regulation_of_trophoblast_cell_migration
GO_mf:go_oxidoreductase_acti...14	SET	5	-0.68742	-0.011232	0.48043	0.92375	GO_mf:go_oxidoreductase_activity_acting_on_other_nitrogenous_compounds_as_donors
GO_bp:go_positive_regulation...152	SET	6	-0.44618	-0.0079862	0.31178	0.92379	GO_bp:go_positive_regulation_of_centriole_replication
GO_mf:go_nucleotide_transmem...	SET	16	-0.30545	-0.0089257	0.21342	0.92381	GO_mf:go_nucleotide_transmembrane_transporter_activity
Curated_gene_sets:reactome_i...71	SET	12	-0.33451	-0.0084661	0.23371	0.92382	Curated_gene_sets:reactome_irak1_recruits_ikk_complex
Curated_gene_sets:heidenblad...1	SET	21	-0.28159	-0.0094256	0.19669	0.92387	Curated_gene_sets:heidenblad_amplicon_12p11_12_dn
GO_bp:go_canonical_wnt_signa...4	SET	6	-0.42934	-0.0076849	0.2995	0.92414	GO_bp:go_canonical_wnt_signaling_pathway_involved_in_regulation_of_cell_proliferation
GO_mf:go_dystroglycan_binding	SET	9	-0.40529	-0.0088839	0.28237	0.92439	GO_mf:go_dystroglycan_binding
GO_bp:go_regulation_of_lamel...2	SET	11	-0.42122	-0.010207	0.29337	0.92446	GO_bp:go_regulation_of_lamellipodium_morphogenesis
GO_mf:go_p_p_bond_hydrolysis...	SET	6	-0.66361	-0.011878	0.46211	0.9245	GO_mf:go_p_p_bond_hydrolysis_driven_protein_transmembrane_transporter_activity
GO_bp:go_positive_regulation...59	SET	36	-0.21603	-0.0094639	0.15036	0.92459	GO_bp:go_positive_regulation_of_b_cell_mediated_immunity
Curated_gene_sets:reactome_a...51	SET	5	-0.62885	-0.010275	0.43698	0.92493	Curated_gene_sets:reactome_acyl_chain_remodeling_of_cl
GO_bp:go_prostate_gland_grow...	SET	9	-0.49163	-0.010777	0.34129	0.92513	GO_bp:go_prostate_gland_growth
GO_bp:go_cd4_positive_or_cd8...	SET	20	-0.34265	-0.011193	0.23785	0.92515	GO_bp:go_cd4_positive_or_cd8_positive_alpha_beta_t_cell_lineage_commitment
GO_mf:go_c_x_c_chemokine_bin...	SET	6	-0.63907	-0.011439	0.44356	0.92517	GO_mf:go_c_x_c_chemokine_binding
GO_bp:go_response_to_oleic_a...	SET	6	-0.59327	-0.010619	0.41102	0.92554	GO_bp:go_response_to_oleic_acid
Curated_gene_sets:servitja_l...1	SET	151	-0.1092	-0.0097676	0.075513	0.92592	Curated_gene_sets:servitja_liver_hnf1a_targets_dn
GO_mf:go_retinal_dehydrogena...	SET	8	-0.54103	-0.011181	0.37413	0.92592	GO_mf:go_retinal_dehydrogenase_activity
Curated_gene_sets:bochkis_fo...	SET	409	-0.062338	-0.0091127	0.043103	0.92594	Curated_gene_sets:bochkis_foxa2_targets
GO_cc:go_chloride_channel_co...	SET	42	-0.20865	-0.0098714	0.14424	0.92598	GO_cc:go_chloride_channel_complex
Curated_gene_sets:kyng_envir...5	SET	30	-0.23144	-0.0092573	0.15994	0.92605	Curated_gene_sets:kyng_environmental_stress_response_not_by_gamma_in_ws
Curated_gene_sets:roy_wound_...1	SET	19	-0.30758	-0.0097937	0.2125	0.92611	Curated_gene_sets:roy_wound_blood_vessel_dn
Curated_gene_sets:reactome_s...41	SET	57	-0.16488	-0.0090836	0.11388	0.92616	Curated_gene_sets:reactome_signaling_by_erbb4
Curated_gene_sets:vantveer_b...7	SET	57	-0.17767	-0.0097883	0.12266	0.92624	Curated_gene_sets:vantveer_breast_cancer_poor_prognosis
GO_mf:go_spectrin_binding	SET	27	-0.2454	-0.0093126	0.16936	0.92632	GO_mf:go_spectrin_binding
GO_bp:go_pyruvate_metabolic_...	SET	24	-0.25923	-0.0092754	0.17879	0.92645	GO_bp:go_pyruvate_metabolic_process
GO_bp:go_nucleoside_bisphosp...3	SET	69	-0.15677	-0.0094997	0.10811	0.92647	GO_bp:go_nucleoside_bisphosphate_metabolic_process
GO_mf:go_calcium_release_cha...	SET	21	-0.34872	-0.011673	0.24036	0.92658	GO_mf:go_calcium_release_channel_activity
GO_bp:go_g_protein_coupled_a...	SET	19	-0.30274	-0.0096395	0.20863	0.92661	GO_bp:go_g_protein_coupled_acetylcholine_receptor_signaling_pathway
GO_bp:go_acute_phase_response	SET	45	-0.19208	-0.0094058	0.13237	0.92662	GO_bp:go_acute_phase_response
Curated_gene_sets:rickman_tu...2	SET	119	-0.117	-0.0092979	0.080615	0.92664	Curated_gene_sets:rickman_tumor_differentiated_moderately_vs_poorly_up
Curated_gene_sets:turashvili...8	SET	64	-0.17435	-0.010176	0.12007	0.92675	Curated_gene_sets:turashvili_breast_lobular_carcinoma_vs_ductal_normal_up
Curated_gene_sets:reactome_n...75	SET	32	-0.218	-0.0090048	0.15012	0.92676	Curated_gene_sets:reactome_nuclear_signaling_by_erbb4
Curated_gene_sets:gargalovic...5	SET	14	-0.33446	-0.0091426	0.23018	0.92689	Curated_gene_sets:gargalovic_response_to_oxidized_phospholipids_brown_up
Curated_gene_sets:pid_netrin...	SET	32	-0.24136	-0.0099701	0.16607	0.92693	Curated_gene_sets:pid_netrin_pathway
Curated_gene_sets:guenther_g...1	SET	24	-0.28791	-0.010302	0.19806	0.92696	Curated_gene_sets:guenther_growth_spherical_vs_adherent_dn
GO_bp:go_male_sex_determinat...	SET	11	-0.43581	-0.010561	0.29967	0.92706	GO_bp:go_male_sex_determination
Curated_gene_sets:reactome_h...29	SET	28	-0.24911	-0.0096265	0.17118	0.92719	Curated_gene_sets:reactome_hs_gag_biosynthesis
GO_mf:go_intracellular_ligan...	SET	33	-0.27042	-0.011343	0.18573	0.92729	GO_mf:go_intracellular_ligand_gated_ion_channel_activity
GO_mf:go_protein_binding_bri...	SET	6	-0.57834	-0.010352	0.39715	0.92732	GO_mf:go_protein_binding_bridging_involved_in_substrate_recognition_for_ubiquitination
Curated_gene_sets:liang_hema...1	SET	41	-0.19896	-0.0093005	0.13662	0.92734	Curated_gene_sets:liang_hematopoiesis_stem_cell_number_large_vs_tiny_dn
Curated_gene_sets:pid_cmyb_p...	SET	81	-0.14824	-0.0097297	0.1017	0.92753	Curated_gene_sets:pid_cmyb_pathway
GO_cc:go_cul3_ring_ubiquitin...	SET	35	-0.21739	-0.0093906	0.14899	0.92773	GO_cc:go_cul3_ring_ubiquitin_ligase_complex
Curated_gene_sets:servitja_i...1	SET	98	-0.13744	-0.0099176	0.09415	0.92782	Curated_gene_sets:servitja_islet_hnf1a_targets_dn
Curated_gene_sets:browne_hcm...5	SET	272	-0.08164	-0.0097686	0.055923	0.92783	Curated_gene_sets:browne_hcmv_infection_14hr_dn
Curated_gene_sets:biocarta_b...5	SET	17	-0.35167	-0.010592	0.24088	0.92784	Curated_gene_sets:biocarta_barrestin_src_pathway
GO_bp:go_apoptotic_cell_clea...	SET	44	-0.2042	-0.0098878	0.13982	0.92791	GO_bp:go_apoptotic_cell_clearance
GO_bp:go_regulation_of_monoc...1	SET	24	-0.27349	-0.0097858	0.18725	0.92793	GO_bp:go_regulation_of_monocyte_chemotaxis
GO_bp:go_negative_regulation...181	SET	6	-0.49052	-0.0087798	0.33574	0.92798	GO_bp:go_negative_regulation_of_defense_response_to_bacterium
Curated_gene_sets:borczuk_ma...1	SET	89	-0.137	-0.0094232	0.093756	0.92801	Curated_gene_sets:borczuk_malignant_mesothelioma_dn
GO_bp:go_desmosome_organizat...	SET	10	-0.47945	-0.011078	0.32813	0.92801	GO_bp:go_desmosome_organization
GO_bp:go_autophagy_of_mitoch...	SET	70	-0.14475	-0.0088345	0.099031	0.92808	GO_bp:go_autophagy_of_mitochondrion
GO_bp:go_regulation_of_inorg...	SET	7	-0.49828	-0.0096332	0.34047	0.92833	GO_bp:go_regulation_of_inorganic_anion_transmembrane_transport
GO_bp:go_positive_regulation...412	SET	4	-0.74044	-0.010822	0.5059	0.92834	GO_bp:go_positive_regulation_of_intracellular_lipid_transport
GO_bp:go_collagen_activated_...2	SET	8	-0.5751	-0.011885	0.39291	0.92835	GO_bp:go_collagen_activated_tyrosine_kinase_receptor_signaling_pathway
Curated_gene_sets:liu_vmyb_t...	SET	117	-0.11801	-0.0092997	0.080612	0.92838	Curated_gene_sets:liu_vmyb_targets_up
Curated_gene_sets:hahtola_se...2	SET	91	-0.13232	-0.0092029	0.09038	0.9284	Curated_gene_sets:hahtola_sezary_syndrom_up
Curated_gene_sets:reactome_h...24	SET	42	-0.18805	-0.008897	0.12836	0.92854	Curated_gene_sets:reactome_homologous_dna_pairing_and_strand_exchange
GO_bp:go_response_to_caffeine	SET	17	-0.34026	-0.010248	0.23223	0.92855	GO_bp:go_response_to_caffeine
GO_bp:go_wnt_signaling_pathw...3	SET	11	-0.3924	-0.0095087	0.26771	0.92863	GO_bp:go_wnt_signaling_pathway_involved_in_midbrain_dopaminergic_neuron_differentiation
GO_cc:go_transcription_facto...1	SET	5	-0.59278	-0.0096859	0.40438	0.92865	GO_cc:go_transcription_factor_ap_1_complex
Curated_gene_sets:bertucci_m...1	SET	167	-0.10596	-0.0099628	0.072269	0.92869	Curated_gene_sets:bertucci_medullary_vs_ductal_breast_cancer_dn
GO_bp:go_vesicle_tethering	SET	7	-0.59974	-0.011595	0.409	0.92872	GO_bp:go_vesicle_tethering
GO_mf:go_omega_peptidase_act...	SET	11	-0.40782	-0.0098823	0.27807	0.92875	GO_mf:go_omega_peptidase_activity
Curated_gene_sets:caffarel_r...8	SET	14	-0.34247	-0.0093615	0.23347	0.92878	Curated_gene_sets:caffarel_response_to_thc_8hr_5_up
GO_bp:go_protein_localizatio...26	SET	7	-0.43415	-0.0083932	0.29578	0.92891	GO_bp:go_protein_localization_to_membrane_raft
GO_bp:go_primitive_streak_fo...	SET	10	-0.4095	-0.0094615	0.27888	0.92899	GO_bp:go_primitive_streak_formation
GO_bp:go_pentose_phosphate_s...1	SET	15	-0.35364	-0.010006	0.24069	0.92911	GO_bp:go_pentose_phosphate_shunt
Curated_gene_sets:nikolsky_b...5	SET	14	-0.50466	-0.013795	0.34342	0.92914	Curated_gene_sets:nikolsky_breast_cancer_14q22_amplicon
Curated_gene_sets:kyng_dna_d...8	SET	197	-0.093105	-0.0095002	0.063346	0.92918	Curated_gene_sets:kyng_dna_damage_up
GO_bp:go_cell_redox_homeosta...	SET	74	-0.16162	-0.010141	0.10994	0.92922	GO_bp:go_cell_redox_homeostasis
Curated_gene_sets:yamashita_...3	SET	16	-0.30812	-0.0090036	0.20957	0.92924	Curated_gene_sets:yamashita_liver_cancer_with_epcam_dn
GO_bp:go_paracrine_signaling	SET	7	-0.52456	-0.010141	0.35662	0.92933	GO_bp:go_paracrine_signaling
Curated_gene_sets:acevedo_li...2	SET	915	-0.042779	-0.0092232	0.02907	0.92942	Curated_gene_sets:acevedo_liver_cancer_up
GO_bp:go_interleukin_1_beta_...2	SET	46	-0.2183	-0.010807	0.14834	0.92943	GO_bp:go_interleukin_1_beta_secretion
Curated_gene_sets:lian_lipa_...1	SET	58	-0.17666	-0.0098177	0.11996	0.92958	Curated_gene_sets:lian_lipa_targets_3m
GO_bp:go_histone_h2a_monoubi...	SET	15	-0.31798	-0.008997	0.21588	0.92961	GO_bp:go_histone_h2a_monoubiquitination
Curated_gene_sets:biocarta_p...24	SET	13	-0.37723	-0.0099368	0.25596	0.92972	Curated_gene_sets:biocarta_prc2_pathway
Curated_gene_sets:gargalovic...21	SET	51	-0.17633	-0.0091905	0.11961	0.92978	Curated_gene_sets:gargalovic_response_to_oxidized_phospholipids_turquoise_dn
GO_bp:go_response_to_acetylc...	SET	28	-0.25695	-0.0099296	0.17428	0.9298	GO_bp:go_response_to_acetylcholine
GO_cc:go_flotillin_complex	SET	8	-0.44586	-0.0092146	0.30232	0.92986	GO_cc:go_flotillin_complex
GO_bp:go_positive_regulation...8	SET	94	-0.12978	-0.009173	0.087986	0.92989	GO_bp:go_positive_regulation_of_actin_filament_polymerization
GO_bp:go_regulation_of_prote...45	SET	205	-0.088131	-0.0091714	0.059739	0.92992	GO_bp:go_regulation_of_protein_modification_by_small_protein_conjugation_or_removal
Curated_gene_sets:urs_adipoc...1	SET	31	-0.24943	-0.010141	0.16897	0.93005	Curated_gene_sets:urs_adipocyte_differentiation_dn
GO_bp:go_negative_regulation...201	SET	90	-0.12626	-0.0087328	0.085514	0.93008	GO_bp:go_negative_regulation_of_dna_metabolic_process
Curated_gene_sets:chemnitz_r...2	SET	137	-0.10603	-0.009037	0.071755	0.93024	Curated_gene_sets:chemnitz_response_to_prostaglandin_e2_up
GO_bp:go_outer_mitochondrial...	SET	7	-0.47241	-0.009133	0.3196	0.93031	GO_bp:go_outer_mitochondrial_membrane_organization
GO_bp:go_protein_refolding	SET	32	-0.2241	-0.0092569	0.15142	0.93055	GO_bp:go_protein_refolding
Curated_gene_sets:poola_inva...1	SET	127	-0.12014	-0.0098613	0.081142	0.93064	Curated_gene_sets:poola_invasive_breast_cancer_dn
Curated_gene_sets:pyeon_hpv_...1	SET	8	-0.52137	-0.010775	0.35205	0.93068	Curated_gene_sets:pyeon_hpv_positive_tumors_dn
GO_bp:go_interferon_gamma_se...	SET	18	-0.32941	-0.010209	0.2224	0.9307	GO_bp:go_interferon_gamma_secretion
GO_bp:go_pericardium_develop...	SET	19	-0.36527	-0.011631	0.24661	0.93071	GO_bp:go_pericardium_development
GO_bp:go_renal_absorption	SET	15	-0.35358	-0.010004	0.2385	0.93089	GO_bp:go_renal_absorption
GO_bp:go_negative_regulation...592	SET	42	-0.18965	-0.0089723	0.12786	0.93098	GO_bp:go_negative_regulation_of_response_to_oxidative_stress
GO_bp:go_regulation_of_cyste...3	SET	5	-0.60958	-0.0099604	0.41097	0.93099	GO_bp:go_regulation_of_cysteine_type_endopeptidase_activity_involved_in_execution_phase_of_apoptosis
GO_mf:go_calcium_independent...	SET	6	-0.52189	-0.0093413	0.35173	0.93106	GO_mf:go_calcium_independent_phospholipase_a2_activity
GO_bp:go_interaction_with_ho...	SET	202	-0.092403	-0.0095462	0.062266	0.93109	GO_bp:go_interaction_with_host
Curated_gene_sets:browne_hcm...19	SET	131	-0.11724	-0.0097725	0.078932	0.93126	Curated_gene_sets:browne_hcmv_infection_30min_dn
Curated_gene_sets:mikkelsen_...27	SET	65	-0.15895	-0.0093494	0.10695	0.93137	Curated_gene_sets:mikkelsen_mef_lcp_with_h3k27me3
Curated_gene_sets:kegg_vibri...	SET	52	-0.19306	-0.01016	0.12983	0.93149	Curated_gene_sets:kegg_vibrio_cholerae_infection
GO_bp:go_positive_regulation...376	SET	128	-0.12086	-0.0099594	0.081207	0.93166	GO_bp:go_positive_regulation_of_inflammatory_response
GO_bp:go_stem_cell_fate_comm...	SET	9	-0.45091	-0.009884	0.30295	0.93167	GO_bp:go_stem_cell_fate_commitment
GO_bp:go_coenzyme_metabolic_...	SET	242	-0.085184	-0.0096219	0.057219	0.93171	GO_bp:go_coenzyme_metabolic_process
GO_bp:go_t_cell_extravasation	SET	6	-0.54056	-0.0096754	0.36301	0.93176	GO_bp:go_t_cell_extravasation
Curated_gene_sets:bilanges_s...2	SET	26	-0.24813	-0.0092403	0.16659	0.93181	Curated_gene_sets:bilanges_serum_response_translation
GO_bp:go_somite_specification	SET	4	-0.79736	-0.011654	0.53516	0.93187	GO_bp:go_somite_specification
GO_bp:go_negative_regulation...651	SET	5	-0.59409	-0.0097074	0.39849	0.93199	GO_bp:go_negative_regulation_of_synaptic_vesicle_transport
GO_bp:go_terpenoid_biosynthe...	SET	10	-0.40115	-0.0092686	0.26898	0.93206	GO_bp:go_terpenoid_biosynthetic_process
GO_bp:go_protein_k27_linked_...	SET	5	-0.58805	-0.0096086	0.39429	0.93206	GO_bp:go_protein_k27_linked_ubiquitination
GO_bp:go_morphogenesis_of_an...4	SET	52	-0.19041	-0.010021	0.12767	0.93207	GO_bp:go_morphogenesis_of_an_epithelial_sheet
GO_bp:go_labyrinthine_layer_...3	SET	20	-0.33473	-0.010935	0.22442	0.93208	GO_bp:go_labyrinthine_layer_morphogenesis
Curated_gene_sets:tonks_targ...1	SET	15	-0.40613	-0.011491	0.27225	0.93211	Curated_gene_sets:tonks_targets_of_runx1_runx1t1_fusion_erythrocyte_dn
Curated_gene_sets:lui_thyroi...3	SET	29	-0.22576	-0.0088784	0.15114	0.93236	Curated_gene_sets:lui_thyroid_cancer_cluster_3
GO_bp:go_odontogenesis	SET	123	-0.12961	-0.010471	0.086749	0.93241	GO_bp:go_odontogenesis
Curated_gene_sets:williams_e...2	SET	26	-0.26718	-0.0099498	0.17881	0.93243	Curated_gene_sets:williams_esr1_targets_up
GO_bp:go_positive_regulation...520	SET	17	-0.31991	-0.0096356	0.21401	0.93251	GO_bp:go_positive_regulation_of_monocyte_chemotaxis
GO_mf:go_phosphatidylethanol...	SET	11	-0.3646	-0.008835	0.24365	0.93271	GO_mf:go_phosphatidylethanolamine_binding
Curated_gene_sets:reactome_p...2	SET	9	-0.44199	-0.0096884	0.29506	0.93292	Curated_gene_sets:reactome_p2y_receptors
Curated_gene_sets:myllykanga...11	SET	9	-0.47184	-0.010343	0.31495	0.93294	Curated_gene_sets:myllykangas_amplification_hot_spot_25
GO_cc:go_mediator_complex	SET	34	-0.20047	-0.0085354	0.1338	0.93296	GO_cc:go_mediator_complex
GO_bp:go_positive_regulation...116	SET	30	-0.21863	-0.0087448	0.1459	0.93299	GO_bp:go_positive_regulation_of_cell_cycle_g2_m_phase_transition
GO_mf:go_glutathione_transfe...	SET	25	-0.32254	-0.011779	0.21522	0.93301	GO_mf:go_glutathione_transferase_activity
Curated_gene_sets:reactome_p...40	SET	12	-0.38582	-0.0097646	0.25743	0.93302	Curated_gene_sets:reactome_physiological_factors
Curated_gene_sets:ceribelli_...2	SET	31	-0.22115	-0.0089915	0.14754	0.93304	Curated_gene_sets:ceribelli_promoters_inactive_and_bound_by_nfy
GO_bp:go_viral_rna_genome_re...	SET	31	-0.24473	-0.00995	0.16318	0.93314	GO_bp:go_viral_rna_genome_replication
Curated_gene_sets:riggins_ta...2	SET	57	-0.18722	-0.010314	0.12483	0.93315	Curated_gene_sets:riggins_tamoxifen_resistance_up
GO_bp:go_positive_regulation...740	SET	8	-0.56411	-0.011658	0.37614	0.93315	GO_bp:go_positive_regulation_of_skeletal_muscle_fiber_development
GO_bp:go_response_to_growth_...2	SET	34	-0.26981	-0.011488	0.17983	0.93323	GO_bp:go_response_to_growth_hormone
GO_bp:go_cellular_response_t...105	SET	7	-0.52007	-0.010054	0.34663	0.93323	GO_bp:go_cellular_response_to_salt
GO_bp:go_mitotic_spindle_org...	SET	99	-0.1305	-0.0094646	0.086923	0.93336	GO_bp:go_mitotic_spindle_organization
GO_cc:go_cell_cortex	SET	293	-0.078669	-0.0097641	0.052393	0.93338	GO_cc:go_cell_cortex
GO_bp:go_regulation_of_dna_b...1	SET	119	-0.12232	-0.0097207	0.08145	0.93341	GO_bp:go_regulation_of_dna_binding
Curated_gene_sets:gavin_foxp...5	SET	84	-0.15119	-0.010104	0.10067	0.93343	Curated_gene_sets:gavin_foxp3_targets_cluster_p7
GO_mf:go_sulfurtransferase_a...	SET	11	-0.41632	-0.010088	0.27705	0.93353	GO_mf:go_sulfurtransferase_activity
GO_cc:go_outer_dynein_arm	SET	9	-0.4559	-0.0099934	0.30316	0.93368	GO_cc:go_outer_dynein_arm
Curated_gene_sets:dazard_res...2	SET	201	-0.092286	-0.0095107	0.061365	0.93369	Curated_gene_sets:dazard_response_to_uv_nhek_up
GO_bp:go_cgmp_mediated_signa...	SET	33	-0.23577	-0.0098896	0.15672	0.93375	GO_bp:go_cgmp_mediated_signaling
GO_bp:go_positive_regulation...229	SET	38	-0.20719	-0.0093251	0.13767	0.93382	GO_bp:go_positive_regulation_of_dna_recombination
Curated_gene_sets:reactome_r...51	SET	8	-0.5123	-0.010588	0.34034	0.93386	Curated_gene_sets:reactome_regulation_of_pten_localization
GO_bp:go_regulation_of_prote...17	SET	24	-0.23753	-0.008499	0.15767	0.93402	GO_bp:go_regulation_of_protein_exit_from_endoplasmic_reticulum
Curated_gene_sets:kegg_pento...2	SET	23	-0.3183	-0.01115	0.21123	0.93407	Curated_gene_sets:kegg_pentose_phosphate_pathway
Curated_gene_sets:kegg_prote...2	SET	23	-0.28239	-0.0098915	0.18731	0.93416	Curated_gene_sets:kegg_protein_export
GO_bp:go_regulation_of_skele...8	SET	48	-0.19658	-0.0099411	0.13037	0.9342	GO_bp:go_regulation_of_skeletal_muscle_tissue_development
GO_bp:go_adenylate_cyclase_i...3	SET	8	-0.50192	-0.010373	0.33281	0.93423	GO_bp:go_adenylate_cyclase_inhibiting_g_protein_coupled_acetylcholine_receptor_signaling_pathway
GO_bp:go_receptor_diffusion_...	SET	9	-0.46943	-0.01029	0.3112	0.93427	GO_bp:go_receptor_diffusion_trapping
Curated_gene_sets:reactome_t...16	SET	5	-0.55712	-0.0091033	0.3691	0.93439	Curated_gene_sets:reactome_tfap2a_acts_as_a_transcriptional_repressor_during_retinoic_acid_induced_cell_differentiation
GO_bp:go_formation_of_extrac...	SET	13	-0.31832	-0.0083852	0.21088	0.9344	GO_bp:go_formation_of_extrachromosomal_circular_dna
Curated_gene_sets:ouyang_pro...3	SET	19	-0.3472	-0.011055	0.23001	0.93441	Curated_gene_sets:ouyang_prostate_cancer_progression_up
GO_bp:go_negative_regulation...17	SET	17	-0.34754	-0.010468	0.23016	0.93447	GO_bp:go_negative_regulation_of_adherens_junction_organization
GO_bp:go_regulation_of_extra...3	SET	16	-0.33584	-0.0098135	0.2224	0.93447	GO_bp:go_regulation_of_extracellular_matrix_disassembly
GO_cc:go_ciliary_base	SET	34	-0.24301	-0.010346	0.16092	0.93449	GO_cc:go_ciliary_base
GO_bp:go_membrane_raft_local...	SET	6	-0.57858	-0.010356	0.38301	0.93455	GO_bp:go_membrane_raft_localization
Curated_gene_sets:mathew_fan...	SET	10	-0.38306	-0.0088506	0.2535	0.93461	Curated_gene_sets:mathew_fanconi_anemia_genes
GO_mf:go_single_stranded_rna...	SET	79	-0.14502	-0.0094002	0.095906	0.93473	GO_mf:go_single_stranded_rna_binding
GO_mf:go_purine_nucleotide_t...	SET	12	-0.36298	-0.0091866	0.24	0.93478	GO_mf:go_purine_nucleotide_transmembrane_transporter_activity
GO_mf:go_arachidonic_acid_bi...	SET	5	-0.73036	-0.011934	0.48232	0.93501	GO_mf:go_arachidonic_acid_binding
GO_bp:go_protein_heterotrime...	SET	13	-0.40828	-0.010755	0.26961	0.93502	GO_bp:go_protein_heterotrimerization
GO_bp:go_regulation_of_cytos...1	SET	491	-0.060492	-0.009667	0.039945	0.93502	GO_bp:go_regulation_of_cytoskeleton_organization
GO_bp:go_regulation_of_respo...6	SET	713	-0.052679	-0.010083	0.034769	0.93512	GO_bp:go_regulation_of_response_to_external_stimulus
GO_mf:go_activin_receptor_bi...	SET	5	-0.49543	-0.0080953	0.32697	0.93513	GO_mf:go_activin_receptor_binding
Curated_gene_sets:zhan_multi...9	SET	40	-0.22289	-0.010292	0.14708	0.93517	Curated_gene_sets:zhan_multiple_myeloma_dn
GO_mf:go_cyclase_activity	SET	21	-0.30065	-0.010064	0.19827	0.93528	GO_mf:go_cyclase_activity
GO_mf:go_phosphorus_oxygen_l...	SET	21	-0.30009	-0.010045	0.19781	0.93536	GO_mf:go_phosphorus_oxygen_lyase_activity
Curated_gene_sets:reactome_h...9	SET	37	-0.20338	-0.0090326	0.13391	0.93558	Curated_gene_sets:reactome_hdr_through_single_strand_annealing_ssa
GO_bp:go_sterol_transport	SET	93	-0.14227	-0.010002	0.093668	0.93559	GO_bp:go_sterol_transport
GO_bp:go_l_ascorbic_acid_met...	SET	9	-0.44897	-0.0098414	0.29551	0.93565	GO_bp:go_l_ascorbic_acid_metabolic_process
Curated_gene_sets:chang_immo...2	SET	64	-0.16132	-0.009416	0.10616	0.93568	Curated_gene_sets:chang_immortalized_by_hpv31_up
GO_bp:go_neural_crest_format...	SET	12	-0.35689	-0.0090325	0.23486	0.93568	GO_bp:go_neural_crest_formation
Curated_gene_sets:hummerich_...5	SET	97	-0.13221	-0.0094921	0.087003	0.93569	Curated_gene_sets:hummerich_skin_cancer_progression_dn
Curated_gene_sets:onder_cdh1...4	SET	453	-0.066969	-0.01029	0.044055	0.93575	Curated_gene_sets:onder_cdh1_targets_2_dn
Curated_gene_sets:khetchoumi...2	SET	44	-0.22244	-0.010771	0.14624	0.93586	Curated_gene_sets:khetchoumian_trim24_targets_up
GO_cc:go_l_type_voltage_gate...	SET	12	-0.46432	-0.011751	0.30525	0.93587	GO_cc:go_l_type_voltage_gated_calcium_channel_complex
GO_cc:go_signal_recognition_...3	SET	6	-0.51372	-0.009195	0.33768	0.9359	GO_cc:go_signal_recognition_particle_receptor_complex
Curated_gene_sets:samols_tar...1	SET	49	-0.20735	-0.010594	0.13622	0.936	Curated_gene_sets:samols_targets_of_khsv_mirnas_dn
Curated_gene_sets:pid_ret_pa...	SET	39	-0.22486	-0.010252	0.1477	0.93604	Curated_gene_sets:pid_ret_pathway
GO_bp:go_negative_regulation...572	SET	11	-0.41775	-0.010123	0.27437	0.93606	GO_bp:go_negative_regulation_of_receptor_binding
GO_bp:go_microvillus_assembly	SET	15	-0.38617	-0.010926	0.25357	0.9361	GO_bp:go_microvillus_assembly
GO_mf:go_rage_receptor_bindi...	SET	10	-0.45833	-0.01059	0.30096	0.9361	GO_mf:go_rage_receptor_binding
GO_bp:go_isotype_switching_t...2	SET	13	-0.36568	-0.0096327	0.23999	0.9362	GO_bp:go_isotype_switching_to_igg_isotypes
Curated_gene_sets:bogni_trea...1	SET	30	-0.23323	-0.0093285	0.15298	0.9363	Curated_gene_sets:bogni_treatment_related_myeloid_leukemia_dn
Curated_gene_sets:ichiba_gra...3	SET	40	-0.21785	-0.010059	0.14284	0.93637	Curated_gene_sets:ichiba_graft_versus_host_disease_d7_dn
GO_bp:go_membrane_hyperpolar...	SET	11	-0.42886	-0.010392	0.28104	0.93648	GO_bp:go_membrane_hyperpolarization
GO_bp:go_positive_regulation...154	SET	8	-0.43458	-0.0089815	0.28478	0.93649	GO_bp:go_positive_regulation_of_centrosome_duplication
GO_cc:go_sperm_plasma_membra...	SET	5	-0.64574	-0.010551	0.4231	0.93651	GO_cc:go_sperm_plasma_membrane
GO_cc:go_cell_leading_edge	SET	383	-0.071092	-0.010064	0.046547	0.93665	GO_cc:go_cell_leading_edge
Curated_gene_sets:reactome_b...3	SET	24	-0.26125	-0.0093476	0.17094	0.93677	Curated_gene_sets:reactome_basigin_interactions
Curated_gene_sets:radmacher_...	SET	74	-0.16264	-0.010205	0.1063	0.93698	Curated_gene_sets:radmacher_aml_prognosis
Curated_gene_sets:kegg_selen...	SET	26	-0.25886	-0.0096399	0.16918	0.93699	Curated_gene_sets:kegg_selenoamino_acid_metabolism
GO_cc:go_proton_transporting...8	SET	10	-0.42546	-0.0098303	0.27785	0.93714	GO_cc:go_proton_transporting_v_type_atpase_v0_domain
GO_bp:go_regulation_of_phosp...13	SET	62	-0.17163	-0.0098601	0.11201	0.93725	GO_bp:go_regulation_of_phospholipid_metabolic_process
GO_bp:go_cellular_response_t...85	SET	515	-0.062352	-0.010198	0.040687	0.93729	GO_bp:go_cellular_response_to_organic_cyclic_compound
Curated_gene_sets:reactome_s...167	SET	17	-0.33185	-0.0099951	0.21635	0.93746	Curated_gene_sets:reactome_synthesis_of_pips_at_the_golgi_membrane
Curated_gene_sets:reactome_r...27	SET	7	-0.59052	-0.011416	0.38483	0.93754	Curated_gene_sets:reactome_regulation_of_cytoskeletal_remodeling_and_cell_spreading_by_ipp_complex_components
Curated_gene_sets:reactome_m...49	SET	27	-0.2587	-0.0098173	0.1685	0.93764	Curated_gene_sets:reactome_metalloprotease_dubs
GO_bp:go_mesenchymal_stem_ce...2	SET	6	-0.66636	-0.011927	0.43382	0.93772	GO_bp:go_mesenchymal_stem_cell_maintenance_involved_in_nephron_morphogenesis
GO_bp:go_anion_transport	SET	576	-0.059733	-0.010315	0.038873	0.9378	GO_bp:go_anion_transport
Curated_gene_sets:manalo_hyp...2	SET	194	-0.10659	-0.010794	0.06935	0.93784	Curated_gene_sets:manalo_hypoxia_up
GO_bp:go_regulation_of_sodiu...1	SET	4	-0.67862	-0.0099182	0.44145	0.93787	GO_bp:go_regulation_of_sodium_dependent_phosphate_transport
GO_bp:go_lung_lobe_developme...	SET	7	-0.61413	-0.011873	0.39918	0.93803	GO_bp:go_lung_lobe_development
GO_bp:go_positive_regulation...282	SET	58	-0.1834	-0.010192	0.11906	0.93825	GO_bp:go_positive_regulation_of_fat_cell_differentiation
Curated_gene_sets:sato_silen...2	SET	380	-0.073283	-0.010334	0.047574	0.93826	Curated_gene_sets:sato_silenced_by_methylation_in_pancreatic_cancer_1
Curated_gene_sets:kumamoto_r...2	SET	8	-0.57281	-0.011838	0.3717	0.93834	Curated_gene_sets:kumamoto_response_to_nutlin_3a_up
Curated_gene_sets:acosta_pro...1	SET	110	-0.12667	-0.0096812	0.082027	0.93873	Curated_gene_sets:acosta_proliferation_independent_myc_targets_dn
Curated_gene_sets:foster_kdm...1	SET	198	-0.089246	-0.0091293	0.057783	0.93876	Curated_gene_sets:foster_kdm1a_targets_dn
GO_bp:go_type_i_interferon_b...	SET	10	-0.35992	-0.008316	0.23286	0.93889	GO_bp:go_type_i_interferon_biosynthetic_process
GO_bp:go_positive_regulation...175	SET	17	-0.34674	-0.010444	0.22429	0.93893	GO_bp:go_positive_regulation_of_circadian_rhythm
GO_bp:go_neuron_intrinsic_ap...	SET	7	-0.43423	-0.0083949	0.28073	0.93904	GO_bp:go_neuron_intrinsic_apoptotic_signaling_pathway_in_response_to_oxidative_stress
GO_mf:go_racemase_and_epimer...2	SET	11	-0.44201	-0.010711	0.28564	0.93911	GO_mf:go_racemase_and_epimerase_activity_acting_on_carbohydrates_and_derivatives
GO_bp:go_negative_regulation...109	SET	11	-0.4456	-0.010798	0.28795	0.93912	GO_bp:go_negative_regulation_of_cell_fate_commitment
GO_bp:go_positive_regulation...43	SET	7	-0.46803	-0.0090483	0.30245	0.93912	GO_bp:go_positive_regulation_of_arp2_3_complex_mediated_actin_nucleation
Curated_gene_sets:coulouarn_...1	SET	133	-0.11201	-0.0094071	0.072365	0.93916	Curated_gene_sets:coulouarn_temporal_tgfb1_signature_dn
GO_bp:go_positive_regulation...737	SET	35	-0.22159	-0.0095719	0.14308	0.93927	GO_bp:go_positive_regulation_of_signaling_receptor_activity
GO_bp:go_protein_repair	SET	6	-0.5222	-0.0093468	0.33703	0.93935	GO_bp:go_protein_repair
GO_mf:go_dna_insertion_or_de...	SET	8	-0.56022	-0.011578	0.36146	0.9394	GO_mf:go_dna_insertion_or_deletion_binding
GO_bp:go_dna_double_strand_b...1	SET	23	-0.27708	-0.0097058	0.17874	0.93945	GO_bp:go_dna_double_strand_break_processing
GO_bp:go_cd4_positive_alpha_...1	SET	83	-0.16599	-0.011028	0.10703	0.93953	GO_bp:go_cd4_positive_alpha_beta_t_cell_activation
GO_bp:go_regulation_of_kerat...1	SET	39	-0.23751	-0.010829	0.153	0.9397	GO_bp:go_regulation_of_keratinocyte_differentiation
Curated_gene_sets:kyng_norma...2	SET	14	-0.35472	-0.0096964	0.22843	0.93976	Curated_gene_sets:kyng_normal_aging_up
GO_mf:go_potassium_ion_leak_...	SET	16	-0.39078	-0.011419	0.25142	0.93993	GO_mf:go_potassium_ion_leak_channel_activity
Curated_gene_sets:sana_tnf_s...2	SET	79	-0.16169	-0.010481	0.104	0.93999	Curated_gene_sets:sana_tnf_signaling_up
GO_bp:go_negative_regulation...320	SET	31	-0.29002	-0.011792	0.18649	0.94004	GO_bp:go_negative_regulation_of_interferon_gamma_production
GO_bp:go_vitamin_d_receptor_...	SET	9	-0.59594	-0.013063	0.3831	0.94009	GO_bp:go_vitamin_d_receptor_signaling_pathway
GO_bp:go_phototransduction_v...	SET	33	-0.23158	-0.009714	0.14885	0.94011	GO_bp:go_phototransduction_visible_light
Curated_gene_sets:charafe_br...6	SET	434	-0.066186	-0.0099595	0.042531	0.94016	Curated_gene_sets:charafe_breast_cancer_luminal_vs_mesenchymal_up
GO_bp:go_negative_regulation...9	SET	10	-0.45005	-0.010399	0.28911	0.94022	GO_bp:go_negative_regulation_of_activated_t_cell_proliferation
GO_bp:go_cofactor_metabolic_...	SET	418	-0.068135	-0.010067	0.043755	0.94028	GO_bp:go_cofactor_metabolic_process
GO_bp:go_positive_regulation...681	SET	126	-0.11625	-0.0095048	0.074653	0.94028	GO_bp:go_positive_regulation_of_protein_polymerization
Curated_gene_sets:reactome_t...111	SET	11	-0.41755	-0.010118	0.26812	0.94029	Curated_gene_sets:reactome_triglyceride_biosynthesis
GO_mf:go_metal_cluster_bindi...	SET	60	-0.17234	-0.0097407	0.11059	0.94042	GO_mf:go_metal_cluster_binding
GO_bp:go_cellular_response_t...103	SET	149	-0.11145	-0.0099026	0.071473	0.94053	GO_bp:go_cellular_response_to_reactive_oxygen_species
GO_bp:go_cell_adhesion_molec...	SET	7	-0.49065	-0.0094856	0.31461	0.94056	GO_bp:go_cell_adhesion_molecule_production
GO_bp:go_prostate_gland_deve...	SET	46	-0.218	-0.010793	0.13971	0.94066	GO_bp:go_prostate_gland_development
GO_bp:go_regulation_of_viral...4	SET	136	-0.12186	-0.010349	0.078017	0.94085	GO_bp:go_regulation_of_viral_life_cycle
Curated_gene_sets:valk_aml_w...2	SET	33	-0.24217	-0.010158	0.15503	0.94086	Curated_gene_sets:valk_aml_with_cebpa
GO_mf:go_poly_a_binding	SET	20	-0.30635	-0.010008	0.19608	0.94089	GO_mf:go_poly_a_binding
Curated_gene_sets:reactome_m...22	SET	11	-0.42335	-0.010259	0.27078	0.94102	Curated_gene_sets:reactome_met_activates_ras_signaling
GO_cc:go_low_density_lipopro...	SET	13	-0.33186	-0.0087418	0.21178	0.94144	GO_cc:go_low_density_lipoprotein_particle
Curated_gene_sets:lucas_hnf4...2	SET	54	-0.18434	-0.009886	0.11758	0.94152	Curated_gene_sets:lucas_hnf4a_targets_up
Curated_gene_sets:biocarta_a...8	SET	11	-0.47021	-0.011394	0.29991	0.94153	Curated_gene_sets:biocarta_akap13_pathway
GO_bp:go_negative_regulation...652	SET	19	-0.36604	-0.011655	0.23338	0.9416	GO_bp:go_negative_regulation_of_systemic_arterial_blood_pressure
GO_cc:go_dynein_complex	SET	47	-0.20306	-0.010162	0.12945	0.94162	GO_cc:go_dynein_complex
Curated_gene_sets:abe_vegfa_...1	SET	18	-0.33925	-0.010514	0.21611	0.94176	Curated_gene_sets:abe_vegfa_targets
GO_bp:go_cell_activation_inv...	SET	664	-0.055275	-0.010223	0.03521	0.94176	GO_bp:go_cell_activation_involved_in_immune_response
GO_bp:go_hippo_signaling	SET	36	-0.24613	-0.010782	0.1567	0.94187	GO_bp:go_hippo_signaling
GO_bp:go_regulation_of_infla...1	SET	308	-0.081214	-0.010331	0.051697	0.9419	GO_bp:go_regulation_of_inflammatory_response
Curated_gene_sets:reactome_p...14	SET	13	-0.40942	-0.010785	0.26047	0.942	Curated_gene_sets:reactome_pentose_phosphate_pathway
Curated_gene_sets:darwiche_p...5	SET	148	-0.11071	-0.0098044	0.070385	0.94212	Curated_gene_sets:darwiche_papilloma_risk_low_up
GO_bp:go_positive_regulation...26	SET	32	-0.26441	-0.010922	0.16809	0.94214	GO_bp:go_positive_regulation_of_amine_transport
GO_bp:go_lung_morphogenesis	SET	49	-0.20898	-0.010677	0.13268	0.94236	GO_bp:go_lung_morphogenesis
Curated_gene_sets:pid_ephb_f...	SET	39	-0.22312	-0.010173	0.14164	0.94239	Curated_gene_sets:pid_ephb_fwd_pathway
GO_mf:go_structural_constitu...5	SET	8	-0.53063	-0.010967	0.33683	0.94241	GO_mf:go_structural_constituent_of_myelin_sheath
Curated_gene_sets:korkola_yo...2	SET	20	-0.31916	-0.010426	0.20253	0.94247	Curated_gene_sets:korkola_yolk_sac_tumor_up
GO_bp:go_protein_localizatio...5	SET	299	-0.080264	-0.010062	0.050883	0.94264	GO_bp:go_protein_localization_to_cell_periphery
Curated_gene_sets:pid_arf_3p...	SET	19	-0.30744	-0.0097891	0.19486	0.94268	Curated_gene_sets:pid_arf_3pathway
GO_bp:go_positive_regulation...262	SET	47	-0.23565	-0.011792	0.14936	0.94268	GO_bp:go_positive_regulation_of_epithelial_to_mesenchymal_transition
GO_bp:go_positive_regulation...605	SET	7	-0.49214	-0.0095143	0.31188	0.9427	GO_bp:go_positive_regulation_of_oxidative_phosphorylation
GO_mf:go_organic_anion_trans...	SET	193	-0.10373	-0.010477	0.065731	0.94272	GO_mf:go_organic_anion_transmembrane_transporter_activity
Curated_gene_sets:reactome_n...32	SET	49	-0.20716	-0.010584	0.13126	0.94274	Curated_gene_sets:reactome_netrin_1_signaling
GO_bp:go_primary_amino_compo...2	SET	7	-0.59068	-0.011419	0.37383	0.94295	GO_bp:go_primary_amino_compound_metabolic_process
Curated_gene_sets:baelde_dia...1	SET	415	-0.072672	-0.010699	0.045925	0.94321	Curated_gene_sets:baelde_diabetic_nephropathy_dn
GO_mf:go_arginine_transmembr...	SET	5	-0.73392	-0.011992	0.46353	0.94332	GO_mf:go_arginine_transmembrane_transporter_activity
GO_bp:go_enamel_mineralizati...	SET	16	-0.3903	-0.011405	0.24649	0.94333	GO_bp:go_enamel_mineralization
Curated_gene_sets:pid_ar_non...	SET	30	-0.24305	-0.0097213	0.15348	0.94334	Curated_gene_sets:pid_ar_nongenomic_pathway
GO_bp:go_regulation_of_actin...5	SET	240	-0.091429	-0.010285	0.057714	0.94341	GO_bp:go_regulation_of_actin_filament_organization
Curated_gene_sets:kegg_pyruv...	SET	39	-0.2227	-0.010154	0.1403	0.94377	Curated_gene_sets:kegg_pyruvate_metabolism
GO_bp:go_chorio_allantoic_fu...	SET	7	-0.62202	-0.012025	0.39169	0.94385	GO_bp:go_chorio_allantoic_fusion
GO_bp:go_cgmp_biosynthetic_p...	SET	10	-0.42895	-0.0099108	0.27005	0.94389	GO_bp:go_cgmp_biosynthetic_process
GO_bp:go_negative_regulation...110	SET	6	-0.56406	-0.010096	0.35504	0.94393	GO_bp:go_negative_regulation_of_cell_fate_specification
GO_cc:go_photoreceptor_disc_...	SET	19	-0.26701	-0.0085017	0.16806	0.94394	GO_cc:go_photoreceptor_disc_membrane
GO_bp:go_thioester_metabolic...	SET	48	-0.20723	-0.01048	0.1304	0.94399	GO_bp:go_thioester_metabolic_process
GO_bp:go_extracellular_matri...3	SET	75	-0.17129	-0.01082	0.10771	0.94411	GO_bp:go_extracellular_matrix_disassembly
GO_bp:go_rac_protein_signal_...	SET	32	-0.2596	-0.010723	0.16314	0.94422	GO_bp:go_rac_protein_signal_transduction
GO_bp:go_positive_regulation...425	SET	10	-0.42803	-0.0098897	0.26863	0.94446	GO_bp:go_positive_regulation_of_isotype_switching_to_igg_isotypes
GO_bp:go_cellular_respiration	SET	170	-0.10281	-0.0097524	0.06449	0.94455	GO_bp:go_cellular_respiration
Curated_gene_sets:pid_pdgfrb...	SET	129	-0.13239	-0.010952	0.082992	0.94466	Curated_gene_sets:pid_pdgfrb_pathway
Curated_gene_sets:mcbryan_pu...2	SET	203	-0.10331	-0.0107	0.06469	0.94486	Curated_gene_sets:mcbryan_pubertal_breast_3_4wk_up
Curated_gene_sets:mcbryan_pu...7	SET	73	-0.16403	-0.010223	0.10244	0.94534	Curated_gene_sets:mcbryan_pubertal_breast_6_7wk_dn
Curated_gene_sets:reactome_f...12	SET	32	-0.25535	-0.010548	0.15938	0.94543	Curated_gene_sets:reactome_fceri_mediated_mapk_activation
Curated_gene_sets:ruiz_tnc_t...2	SET	150	-0.12455	-0.011104	0.077647	0.94564	Curated_gene_sets:ruiz_tnc_targets_up
GO_bp:go_glutathione_derivat...	SET	21	-0.35904	-0.012018	0.22382	0.94565	GO_bp:go_glutathione_derivative_biosynthetic_process
GO_bp:go_negative_regulation...6	SET	52	-0.19076	-0.010039	0.11887	0.94571	GO_bp:go_negative_regulation_of_actin_filament_polymerization
Curated_gene_sets:chow_rassf...1	SET	30	-0.25891	-0.010356	0.16127	0.94579	Curated_gene_sets:chow_rassf1_targets_dn
Curated_gene_sets:reactome_d...24	SET	5	-0.66948	-0.010939	0.41651	0.946	Curated_gene_sets:reactome_defective_lfng_causes_scdo3
GO_bp:go_convergent_extension	SET	15	-0.35701	-0.010101	0.22211	0.946	GO_bp:go_convergent_extension
GO_cc:go_endoplasmic_reticul...2	SET	11	-0.47161	-0.011428	0.29281	0.94636	GO_cc:go_endoplasmic_reticulum_chaperone_complex
GO_mf:go_l_lysine_transmembr...	SET	4	-0.83137	-0.012151	0.51613	0.94638	GO_mf:go_l_lysine_transmembrane_transporter_activity
GO_bp:go_udp_n_acetylglucosa...2	SET	6	-0.51368	-0.0091945	0.31868	0.9465	GO_bp:go_udp_n_acetylglucosamine_metabolic_process
GO_bp:go_vitamin_transport	SET	36	-0.24714	-0.010827	0.15324	0.94659	GO_bp:go_vitamin_transport
GO_cc:go_endolysosome	SET	19	-0.34775	-0.011073	0.21537	0.9468	GO_cc:go_endolysosome
GO_bp:go_plasma_membrane_raf...2	SET	7	-0.51201	-0.0098986	0.31686	0.94693	GO_bp:go_plasma_membrane_raft_organization
GO_bp:go_glucose_catabolic_p...	SET	8	-0.51567	-0.010657	0.31867	0.94718	GO_bp:go_glucose_catabolic_process
GO_bp:go_negative_regulation...631	SET	4	-0.85967	-0.012564	0.53091	0.94729	GO_bp:go_negative_regulation_of_somatic_stem_cell_population_maintenance
GO_mf:go_proton_transporting...2	SET	22	-0.29663	-0.010162	0.18307	0.94741	GO_mf:go_proton_transporting_atpase_activity_rotational_mechanism
Curated_gene_sets:gruetzmann...2	SET	332	-0.079792	-0.010531	0.049224	0.94748	Curated_gene_sets:gruetzmann_pancreatic_cancer_up
GO_bp:go_positive_regulation...522	SET	22	-0.30403	-0.010416	0.18739	0.94764	GO_bp:go_positive_regulation_of_mononuclear_cell_migration
Curated_gene_sets:reactome_p...112	SET	14	-0.37523	-0.010257	0.23106	0.9478	Curated_gene_sets:reactome_ptk6_regulates_rho_gtpases_ras_gtpase_and_map_kinases
Curated_gene_sets:reactome_t...2	SET	28	-0.26113	-0.010091	0.16076	0.94784	Curated_gene_sets:reactome_tak1_activates_nfkb_by_phosphorylation_and_activation_of_ikks_complex
Curated_gene_sets:reactome_h...3	SET	8	-0.58586	-0.012108	0.3604	0.94797	Curated_gene_sets:reactome_hdl_assembly
GO_cc:go_connexin_complex	SET	18	-0.36829	-0.011414	0.22636	0.94813	GO_cc:go_connexin_complex
Curated_gene_sets:chesler_br...3	SET	34	-0.25786	-0.010979	0.15847	0.94814	Curated_gene_sets:chesler_brain_highest_expression
Curated_gene_sets:lui_thyroi...2	SET	43	-0.21228	-0.010162	0.1304	0.94822	Curated_gene_sets:lui_thyroid_cancer_cluster_2
GO_bp:go_regulation_of_centr...4	SET	43	-0.21573	-0.010327	0.13246	0.9483	GO_bp:go_regulation_of_centrosome_duplication
GO_bp:go_regulation_of_cell_...7	SET	15	-0.36487	-0.010324	0.22387	0.94842	GO_bp:go_regulation_of_cell_cell_adhesion_mediated_by_cadherin
GO_bp:go_multi_organism_memb...2	SET	10	-0.46672	-0.010784	0.28623	0.9485	GO_bp:go_multi_organism_membrane_organization
GO_mf:go_oxidoreductase_acti...9	SET	9	-0.40085	-0.0087867	0.24576	0.94855	GO_mf:go_oxidoreductase_activity_acting_on_diphenols_and_related_substances_as_donors
Curated_gene_sets:osada_ascl...1	SET	22	-0.34773	-0.011913	0.21307	0.94865	Curated_gene_sets:osada_ascl1_targets_dn
Curated_gene_sets:kegg_gluta...	SET	48	-0.21121	-0.010681	0.12939	0.94869	Curated_gene_sets:kegg_glutathione_metabolism
GO_mf:go_protein_disulfide_i...	SET	17	-0.42222	-0.012717	0.2583	0.94892	GO_mf:go_protein_disulfide_isomerase_activity
Curated_gene_sets:reactome_h...38	SET	9	-0.53685	-0.011768	0.32809	0.9491	Curated_gene_sets:reactome_hydrolysis_of_lpc
GO_cc:go_pwp2p_containing_su...	SET	7	-0.52189	-0.01009	0.31895	0.9491	GO_cc:go_pwp2p_containing_subcomplex_of_90s_preribosome
GO_bp:go_mesenchymal_cell_pr...2	SET	5	-0.78305	-0.012795	0.47853	0.94911	GO_bp:go_mesenchymal_cell_proliferation_involved_in_lung_development
GO_bp:go_negative_regulation...5	SET	40	-0.21152	-0.0097665	0.1292	0.94919	GO_bp:go_negative_regulation_of_actin_filament_depolymerization
GO_bp:go_positive_regulation...155	SET	8	-0.58156	-0.012019	0.35502	0.94929	GO_bp:go_positive_regulation_of_cerebellar_granule_cell_precursor_proliferation
GO_bp:go_negative_regulation...218	SET	13	-0.44281	-0.011664	0.27025	0.94933	GO_bp:go_negative_regulation_of_epidermal_cell_differentiation
Curated_gene_sets:wang_prost...	SET	61	-0.19232	-0.01096	0.11684	0.95011	Curated_gene_sets:wang_prostate_cancer_androgen_independent
Curated_gene_sets:cheng_resp...	SET	41	-0.21869	-0.010223	0.1328	0.95019	Curated_gene_sets:cheng_response_to_nickel_acetate
Curated_gene_sets:hedenfalk_...2	SET	16	-0.33713	-0.0098514	0.20455	0.95033	Curated_gene_sets:hedenfalk_breast_cancer_bracx_up
GO_cc:go_endocytic_vesicle_l...	SET	18	-0.33559	-0.010401	0.2032	0.95067	GO_cc:go_endocytic_vesicle_lumen
GO_mf:go_dynein_heavy_chain_...	SET	14	-0.37318	-0.010201	0.22554	0.95099	GO_mf:go_dynein_heavy_chain_binding
GO_bp:go_regulation_of_odont...1	SET	25	-0.32991	-0.012048	0.19933	0.95104	GO_bp:go_regulation_of_odontogenesis
GO_bp:go_trachea_cartilage_d...	SET	8	-0.59316	-0.012259	0.35793	0.95125	GO_bp:go_trachea_cartilage_development
GO_bp:go_movement_in_environ...	SET	34	-0.24744	-0.010535	0.14923	0.95134	GO_bp:go_movement_in_environment_of_other_organism_involved_in_symbiotic_interaction
GO_bp:go_mammary_gland_branc...2	SET	6	-0.67522	-0.012086	0.40714	0.95138	GO_bp:go_mammary_gland_branching_involved_in_thelarche
Curated_gene_sets:coates_mac...2	SET	82	-0.16484	-0.010885	0.099335	0.95147	Curated_gene_sets:coates_macrophage_m1_vs_m2_up
GO_mf:go_dipeptidase_activity	SET	16	-0.36442	-0.010649	0.21953	0.95154	GO_mf:go_dipeptidase_activity
GO_bp:go_steroid_catabolic_p...	SET	25	-0.27247	-0.00995	0.16412	0.95155	GO_bp:go_steroid_catabolic_process
GO_bp:go_positive_regulation...814	SET	7	-0.49501	-0.0095699	0.29816	0.95156	GO_bp:go_positive_regulation_of_toll_like_receptor_3_signaling_pathway
GO_bp:go_positive_regulation...388	SET	8	-0.56667	-0.011711	0.34079	0.95181	GO_bp:go_positive_regulation_of_interferon_gamma_secretion
Curated_gene_sets:andersen_c...2	SET	172	-0.10965	-0.010461	0.065929	0.95184	Curated_gene_sets:andersen_cholangiocarcinoma_class2
GO_cc:go_rough_endoplasmic_r...2	SET	24	-0.28168	-0.010079	0.16935	0.95186	GO_cc:go_rough_endoplasmic_reticulum_membrane
Curated_gene_sets:li_wilms_t...5	SET	178	-0.11873	-0.011522	0.071295	0.95207	Curated_gene_sets:li_wilms_tumor_vs_fetal_kidney_1_up
Curated_gene_sets:martinelli...1	SET	13	-0.43389	-0.011429	0.2605	0.95209	Curated_gene_sets:martinelli_immature_neutrophil_dn
Curated_gene_sets:reactome_h...20	SET	8	-0.47962	-0.0099122	0.28784	0.95216	Curated_gene_sets:reactome_histidine_catabolism
GO_bp:go_histidine_catabolic...	SET	8	-0.47962	-0.0099122	0.28784	0.95216	GO_bp:go_histidine_catabolic_process
GO_bp:go_positive_regulation...83	SET	105	-0.15304	-0.011429	0.091828	0.9522	GO_bp:go_positive_regulation_of_calcium_ion_transport
GO_mf:go_importin_alpha_fami...	SET	5	-0.72834	-0.011901	0.43699	0.95221	GO_mf:go_importin_alpha_family_protein_binding
GO_bp:go_negative_regulation...189	SET	5	-0.64437	-0.010529	0.38646	0.95227	GO_bp:go_negative_regulation_of_dendritic_spine_morphogenesis
GO_bp:go_protein_polymerizat...	SET	256	-0.090848	-0.01055	0.05447	0.95232	GO_bp:go_protein_polymerization
Curated_gene_sets:reactome_v...11	SET	7	-0.54974	-0.010628	0.32953	0.95236	Curated_gene_sets:reactome_vitamin_b2_riboflavin_metabolism
GO_bp:go_riboflavin_metaboli...	SET	7	-0.54974	-0.010628	0.32953	0.95236	GO_bp:go_riboflavin_metabolic_process
GO_bp:go_receptor_guanylyl_c...	SET	10	-0.41133	-0.0095037	0.24614	0.95264	GO_bp:go_receptor_guanylyl_cyclase_signaling_pathway
Curated_gene_sets:naba_basem...	SET	37	-0.28198	-0.012523	0.16863	0.95274	Curated_gene_sets:naba_basement_membranes
GO_bp:go_actin_filament_poly...	SET	165	-0.11428	-0.010681	0.068348	0.95274	GO_bp:go_actin_filament_polymerization
Curated_gene_sets:reactome_d...28	SET	14	-0.44691	-0.012216	0.26679	0.95304	Curated_gene_sets:reactome_defects_in_cobalamin_b12_metabolism
GO_bp:go_response_to_disacch...	SET	5	-0.56866	-0.0092919	0.33898	0.95328	GO_bp:go_response_to_disaccharide
GO_bp:go_regulation_of_t_hel...1	SET	6	-0.74867	-0.013401	0.44606	0.95336	GO_bp:go_regulation_of_t_helper_17_cell_lineage_commitment
Curated_gene_sets:lopez_meso...1	SET	7	-0.53457	-0.010335	0.31829	0.95347	Curated_gene_sets:lopez_mesotelioma_survival_time_dn
GO_bp:go_outer_ear_morphogen...	SET	9	-0.52601	-0.01153	0.31263	0.95376	GO_bp:go_outer_ear_morphogenesis
GO_bp:go_response_to_oxygen_...2	SET	8	-0.55955	-0.011564	0.33244	0.95382	GO_bp:go_response_to_oxygen_glucose_deprivation
GO_bp:go_vitamin_a_metabolic...	SET	7	-0.62437	-0.012071	0.37079	0.95389	GO_bp:go_vitamin_a_metabolic_process
Curated_gene_sets:toyota_tar...	SET	424	-0.071901	-0.010697	0.042656	0.95406	Curated_gene_sets:toyota_targets_of_mir34b_and_mir34c
Curated_gene_sets:olsson_e2f...1	SET	36	-0.25997	-0.011389	0.15418	0.9541	Curated_gene_sets:olsson_e2f3_targets_dn
GO_cc:go_cilium	SET	567	-0.061956	-0.010617	0.036745	0.9541	GO_cc:go_cilium
GO_bp:go_notochord_developme...	SET	17	-0.40972	-0.012341	0.243	0.95411	GO_bp:go_notochord_development
Curated_gene_sets:reactome_f...48	SET	5	-0.66493	-0.010865	0.39416	0.95418	Curated_gene_sets:reactome_free_fatty_acid_receptors
Curated_gene_sets:reactome_i...61	SET	43	-0.22523	-0.010781	0.13337	0.95435	Curated_gene_sets:reactome_intra_golgi_traffic
GO_bp:go_regulation_of_dna_m...1	SET	262	-0.089602	-0.010525	0.05298	0.95459	GO_bp:go_regulation_of_dna_metabolic_process
GO_bp:go_positive_regulation...203	SET	213	-0.10007	-0.010613	0.059154	0.95464	GO_bp:go_positive_regulation_of_cytoskeleton_organization
GO_mf:go_bubble_dna_binding	SET	8	-0.49608	-0.010252	0.29315	0.95469	GO_mf:go_bubble_dna_binding
GO_bp:go_regulation_of_ruffl...	SET	28	-0.2669	-0.010314	0.15772	0.9547	GO_bp:go_regulation_of_ruffle_assembly
GO_bp:go_determination_of_do...	SET	10	-0.43855	-0.010133	0.25913	0.95471	GO_bp:go_determination_of_dorsal_ventral_asymmetry
GO_bp:go_locomotion	SET	1670	-0.039635	-0.011297	0.023412	0.95476	GO_bp:go_locomotion
GO_cc:go_ciliary_plasm	SET	113	-0.14383	-0.01114	0.084939	0.95479	GO_cc:go_ciliary_plasm
Curated_gene_sets:mili_pseud...2	SET	404	-0.069868	-0.010152	0.041231	0.95491	Curated_gene_sets:mili_pseudopodia_chemotaxis_dn
GO_cc:go_camp_dependent_prot...	SET	6	-0.75439	-0.013503	0.44513	0.95493	GO_cc:go_camp_dependent_protein_kinase_complex
Curated_gene_sets:dutertre_e...2	SET	309	-0.086443	-0.011013	0.050967	0.95505	Curated_gene_sets:dutertre_estradiol_response_24hr_up
Curated_gene_sets:wunder_inf...2	SET	60	-0.19956	-0.011279	0.11763	0.95509	Curated_gene_sets:wunder_inflammatory_response_and_cholesterol_up
GO_bp:go_extraembryonic_memb...	SET	9	-0.52665	-0.011544	0.3103	0.95516	GO_bp:go_extraembryonic_membrane_development
Curated_gene_sets:bogni_trea...2	SET	27	-0.24398	-0.0092588	0.14375	0.95517	Curated_gene_sets:bogni_treatment_related_myeloid_leukemia_up
GO_bp:go_negative_regulation...645	SET	22	-0.33888	-0.01161	0.19965	0.95518	GO_bp:go_negative_regulation_of_synapse_organization
Curated_gene_sets:reactome_p...26	SET	19	-0.39048	-0.012433	0.22997	0.95523	Curated_gene_sets:reactome_phase_4_resting_membrane_potential
Curated_gene_sets:hollern_em...1	SET	116	-0.14021	-0.011002	0.082574	0.95524	Curated_gene_sets:hollern_emt_breast_tumor_dn
Curated_gene_sets:hoshida_li...3	SET	223	-0.10162	-0.011025	0.059836	0.95527	Curated_gene_sets:hoshida_liver_cancer_subclass_s1
Curated_gene_sets:sig_pip3_s...1	SET	34	-0.26754	-0.011391	0.15747	0.95532	Curated_gene_sets:sig_pip3_signaling_in_b_lymphocytes
Curated_gene_sets:duan_prdm5...	SET	73	-0.17475	-0.010891	0.10277	0.95547	Curated_gene_sets:duan_prdm5_targets
GO_mf:go_metalloaminopeptida...	SET	21	-0.31879	-0.010671	0.18718	0.95572	GO_mf:go_metalloaminopeptidase_activity
Curated_gene_sets:han_jnk_si...1	SET	37	-0.26396	-0.011723	0.15488	0.95583	Curated_gene_sets:han_jnk_singaling_dn
GO_bp:go_positive_regulation...25	SET	19	-0.40682	-0.012953	0.23858	0.95591	GO_bp:go_positive_regulation_of_alpha_beta_t_cell_proliferation
GO_bp:go_centromeric_sister_...	SET	10	-0.50671	-0.011708	0.29692	0.95604	GO_bp:go_centromeric_sister_chromatid_cohesion
Curated_gene_sets:park_hsc_v...1	SET	13	-0.40038	-0.010547	0.23438	0.95619	Curated_gene_sets:park_hsc_vs_multipotent_progenitors_dn
GO_bp:go_interleukin_1_secre...	SET	53	-0.23774	-0.012631	0.13914	0.95623	GO_bp:go_interleukin_1_secretion
GO_bp:go_negative_regulation...223	SET	38	-0.26077	-0.011736	0.15257	0.95628	GO_bp:go_negative_regulation_of_epithelial_cell_differentiation
GO_bp:go_receptor_mediated_e...2	SET	5	-0.69318	-0.011327	0.40547	0.95632	GO_bp:go_receptor_mediated_endocytosis_involved_in_cholesterol_transport
Curated_gene_sets:browne_hcm...7	SET	80	-0.1782	-0.011624	0.10418	0.9564	Curated_gene_sets:browne_hcmv_infection_16hr_dn
GO_mf:go_chloride_channel_ac...	SET	64	-0.20999	-0.012256	0.12274	0.95643	GO_mf:go_chloride_channel_activity
Curated_gene_sets:lopez_epit...	SET	17	-0.36119	-0.010879	0.21086	0.95663	Curated_gene_sets:lopez_epithelioid_mesothelioma
GO_bp:go_glomerular_mesangia...1	SET	5	-0.72591	-0.011861	0.42345	0.95675	GO_bp:go_glomerular_mesangial_cell_differentiation
GO_bp:go_negative_regulation...202	SET	37	-0.2281	-0.01013	0.13297	0.95685	GO_bp:go_negative_regulation_of_dna_recombination
Curated_gene_sets:sa_b_cell_...	SET	22	-0.3239	-0.011097	0.18878	0.95688	Curated_gene_sets:sa_b_cell_receptor_complexes
Curated_gene_sets:brueckner_...2	SET	102	-0.16481	-0.012132	0.096033	0.95692	Curated_gene_sets:brueckner_targets_of_mirlet7a3_up
GO_bp:go_establishment_of_ep...1	SET	12	-0.42189	-0.010678	0.24583	0.95692	GO_bp:go_establishment_of_epithelial_cell_apical_basal_polarity
GO_bp:go_negative_regulation...40	SET	10	-0.3749	-0.0086621	0.21821	0.9571	GO_bp:go_negative_regulation_of_autophagosome_assembly
GO_cc:go_autophagosome_membr...	SET	32	-0.25003	-0.010328	0.14552	0.95711	GO_cc:go_autophagosome_membrane
GO_bp:go_immunoglobulin_prod...2	SET	51	-0.21332	-0.011119	0.12413	0.95714	GO_bp:go_immunoglobulin_production_involved_in_immunoglobulin_mediated_immune_response
GO_mf:go_receptor_serine_thr...	SET	19	-0.35575	-0.011327	0.20699	0.95715	GO_mf:go_receptor_serine_threonine_kinase_binding
GO_mf:go_scavenger_receptor_...	SET	50	-0.2293	-0.011834	0.13339	0.95718	GO_mf:go_scavenger_receptor_activity
Curated_gene_sets:nadella_pr...2	SET	9	-0.50152	-0.010993	0.29169	0.95722	Curated_gene_sets:nadella_prkar1a_targets_up
GO_bp:go_vesicle_fusion_with...2	SET	6	-0.69678	-0.012472	0.40524	0.95722	GO_bp:go_vesicle_fusion_with_golgi_apparatus
Curated_gene_sets:turashvili...3	SET	178	-0.12361	-0.011996	0.071864	0.95729	Curated_gene_sets:turashvili_breast_ductal_carcinoma_vs_ductal_normal_dn
Curated_gene_sets:lee_liver_...14	SET	60	-0.19532	-0.01104	0.11355	0.95729	Curated_gene_sets:lee_liver_cancer_myc_tgfa_up
Curated_gene_sets:kegg_nod_l...	SET	56	-0.20168	-0.011013	0.1172	0.95735	Curated_gene_sets:kegg_nod_like_receptor_signaling_pathway
GO_bp:go_substrate_dependent...1	SET	28	-0.2931	-0.011326	0.17026	0.95741	GO_bp:go_substrate_dependent_cell_migration
GO_bp:go_retinal_metabolic_p...	SET	14	-0.45195	-0.012354	0.26252	0.95742	GO_bp:go_retinal_metabolic_process
Curated_gene_sets:reactome_v...13	SET	8	-0.52929	-0.010939	0.30742	0.95743	Curated_gene_sets:reactome_vitamin_c_ascorbate_metabolism
GO_bp:go_negative_regulation...41	SET	74	-0.1671	-0.010484	0.097033	0.95746	GO_bp:go_negative_regulation_of_autophagy
Curated_gene_sets:zhan_multi...3	SET	43	-0.23572	-0.011284	0.13684	0.9575	Curated_gene_sets:zhan_multiple_myeloma_cd1_dn
Curated_gene_sets:biocarta_c...13	SET	8	-0.52577	-0.010866	0.3052	0.95752	Curated_gene_sets:biocarta_cdc42rac_pathway
Curated_gene_sets:kyng_respo...3	SET	40	-0.24734	-0.01142	0.14344	0.95767	Curated_gene_sets:kyng_response_to_h2o2_via_ercc6_dn
Curated_gene_sets:klein_targ...	SET	41	-0.25703	-0.012015	0.14893	0.9578	Curated_gene_sets:klein_targets_of_bcr_abl1_fusion
Curated_gene_sets:tcga_gliob...1	SET	29	-0.39759	-0.015636	0.23037	0.95781	Curated_gene_sets:tcga_glioblastoma_copy_number_dn
GO_bp:go_morphogenesis_of_a_...1	SET	189	-0.12088	-0.012083	0.070026	0.95783	GO_bp:go_morphogenesis_of_a_branching_structure
GO_bp:go_negative_regulation...65	SET	14	-0.4545	-0.012424	0.26322	0.95788	GO_bp:go_negative_regulation_of_bone_remodeling
GO_bp:go_fructose_1_6_bispho...	SET	10	-0.61265	-0.014155	0.35471	0.95793	GO_bp:go_fructose_1_6_bisphosphate_metabolic_process
GO_mf:go_ligand_gated_calciu...	SET	27	-0.34124	-0.01295	0.19751	0.95797	GO_mf:go_ligand_gated_calcium_channel_activity
GO_cc:go_trans_golgi_network...3	SET	15	-0.40004	-0.011319	0.23149	0.95801	GO_cc:go_trans_golgi_network_transport_vesicle_membrane
Curated_gene_sets:kim_respon...1	SET	8	-0.4438	-0.0091719	0.25676	0.95804	Curated_gene_sets:kim_response_to_tsa_and_decitabine_dn
Curated_gene_sets:reactome_p...108	SET	5	-0.5462	-0.0089249	0.31586	0.95811	Curated_gene_sets:reactome_ptk6_expression
GO_bp:go_posttranslational_p...1	SET	11	-0.42308	-0.010252	0.24454	0.95818	GO_bp:go_posttranslational_protein_targeting_to_endoplasmic_reticulum_membrane
Curated_gene_sets:pid_fancon...	SET	45	-0.20897	-0.010233	0.12072	0.95826	Curated_gene_sets:pid_fanconi_pathway
GO_mf:go_peptidase_activator...1	SET	35	-0.25964	-0.011215	0.14985	0.95841	GO_mf:go_peptidase_activator_activity
Curated_gene_sets:pedersen_m...3	SET	101	-0.1545	-0.011317	0.089154	0.95844	Curated_gene_sets:pedersen_metastasis_by_erbb2_isoform_4
Curated_gene_sets:su_kidney	SET	12	-0.47806	-0.012099	0.27578	0.95849	Curated_gene_sets:su_kidney
GO_bp:go_nucleobase_transport	SET	8	-0.61418	-0.012693	0.35426	0.9585	GO_bp:go_nucleobase_transport
Curated_gene_sets:reactome_n...63	SET	19	-0.41907	-0.013343	0.2417	0.95852	Curated_gene_sets:reactome_notch4_intracellular_domain_regulates_transcription
Curated_gene_sets:biocarta_v...3	SET	26	-0.31638	-0.011782	0.18227	0.95869	Curated_gene_sets:biocarta_vip_pathway
Curated_gene_sets:teramoto_o...5	SET	26	-0.30417	-0.011327	0.17512	0.95879	Curated_gene_sets:teramoto_opn_targets_cluster_6
Curated_gene_sets:lian_lipa_...2	SET	72	-0.18997	-0.011758	0.10933	0.95885	Curated_gene_sets:lian_lipa_targets_6m
GO_bp:go_fusion_of_sperm_to_...	SET	16	-0.36892	-0.01078	0.21229	0.95887	GO_bp:go_fusion_of_sperm_to_egg_plasma_membrane_involved_in_single_fertilization
GO_bp:go_meiosis_ii_cell_cyc...	SET	8	-0.53241	-0.011003	0.30592	0.95909	GO_bp:go_meiosis_ii_cell_cycle_process
Curated_gene_sets:donato_cel...	SET	6	-0.6886	-0.012325	0.39527	0.95925	Curated_gene_sets:donato_cell_cycle_tretinoin
Curated_gene_sets:reactome_c...60	SET	293	-0.10053	-0.012478	0.057705	0.95925	Curated_gene_sets:reactome_class_a_1_rhodopsin_like_receptors
Curated_gene_sets:roeth_tert...2	SET	14	-0.43851	-0.011987	0.25146	0.9594	Curated_gene_sets:roeth_tert_targets_up
Curated_gene_sets:reactome_t...125	SET	7	-0.58513	-0.011312	0.33533	0.95949	Curated_gene_sets:reactome_tysnd1_cleaves_peroxisomal_proteins
GO_bp:go_regulation_of_mitop...	SET	15	-0.39105	-0.011064	0.22378	0.95971	GO_bp:go_regulation_of_mitophagy
GO_cc:go_cell_substrate_junc...	SET	393	-0.078077	-0.011193	0.044672	0.95974	GO_cc:go_cell_substrate_junction
GO_bp:go_regulation_of_mesod...1	SET	16	-0.35873	-0.010483	0.20514	0.95982	GO_bp:go_regulation_of_mesoderm_development
GO_bp:go_negative_regulation...426	SET	6	-0.61498	-0.011008	0.3516	0.95985	GO_bp:go_negative_regulation_of_mitophagy
Curated_gene_sets:kasler_hda...2	SET	187	-0.11431	-0.011367	0.065346	0.95987	Curated_gene_sets:kasler_hdac7_targets_1_up
Curated_gene_sets:kegg_histi...	SET	27	-0.30119	-0.01143	0.17206	0.95998	Curated_gene_sets:kegg_histidine_metabolism
Curated_gene_sets:reactome_g...29	SET	12	-0.43152	-0.010921	0.24617	0.96018	Curated_gene_sets:reactome_gap_junction_degradation
GO_mf:go_chromo_shadow_domai...	SET	5	-0.60495	-0.0098848	0.34495	0.96025	GO_mf:go_chromo_shadow_domain_binding
GO_bp:go_podosome_assembly	SET	18	-0.3722	-0.011535	0.21221	0.96027	GO_bp:go_podosome_assembly
GO_bp:go_lamellipodium_morph...	SET	17	-0.42537	-0.012812	0.24234	0.96039	GO_bp:go_lamellipodium_morphogenesis
Curated_gene_sets:slebos_hea...	SET	70	-0.18039	-0.01101	0.10256	0.96069	Curated_gene_sets:slebos_head_and_neck_cancer_with_hpv_up
GO_mf:go_corticotropin_relea...	SET	5	-0.72354	-0.011823	0.41108	0.9608	GO_mf:go_corticotropin_releasing_hormone_receptor_binding
Curated_gene_sets:sig_bcr_si...	SET	45	-0.23191	-0.011356	0.13174	0.96082	Curated_gene_sets:sig_bcr_signaling_pathway
Curated_gene_sets:ramaswamy_...1	SET	52	-0.21369	-0.011246	0.12132	0.96091	Curated_gene_sets:ramaswamy_metastasis_dn
GO_bp:go_bicarbonate_transpo...	SET	40	-0.25163	-0.011618	0.14269	0.96108	GO_bp:go_bicarbonate_transport
Curated_gene_sets:gross_hypo...8	SET	9	-0.5929	-0.012996	0.33616	0.9611	Curated_gene_sets:gross_hypoxia_via_hif1a_only
Curated_gene_sets:reactome_t...38	SET	27	-0.28269	-0.010728	0.16021	0.96117	Curated_gene_sets:reactome_tnfr1_induced_nfkappab_signaling_pathway
Curated_gene_sets:hunsberger...	SET	27	-0.32458	-0.012317	0.18383	0.96126	Curated_gene_sets:hunsberger_exercise_regulated_genes
GO_bp:go_positive_regulation...595	SET	17	-0.40548	-0.012213	0.2296	0.96129	GO_bp:go_positive_regulation_of_oligodendrocyte_differentiation
Curated_gene_sets:watanabe_u...1	SET	14	-0.4589	-0.012544	0.25981	0.96132	Curated_gene_sets:watanabe_ulcerative_colitis_with_cancer_dn
GO_bp:go_cellular_response_t...10	SET	17	-0.37932	-0.011425	0.21475	0.96132	GO_bp:go_cellular_response_to_arsenic_containing_substance
GO_bp:go_positive_regulation...859	SET	30	-0.26674	-0.010669	0.15075	0.96158	GO_bp:go_positive_regulation_of_ubiquitin_protein_transferase_activity
Curated_gene_sets:zhu_cmv_24...1	SET	80	-0.19527	-0.012737	0.11032	0.96163	Curated_gene_sets:zhu_cmv_24_hr_dn
GO_bp:go_lipid_catabolic_pro...	SET	319	-0.088012	-0.01139	0.049689	0.96173	GO_bp:go_lipid_catabolic_process
GO_bp:go_smooth_muscle_cell_...2	SET	8	-0.55895	-0.011552	0.31555	0.96174	GO_bp:go_smooth_muscle_cell_chemotaxis
GO_bp:go_trachea_morphogenes...	SET	11	-0.53856	-0.01305	0.304	0.96176	GO_bp:go_trachea_morphogenesis
GO_bp:go_positive_regulation...742	SET	5	-0.7384	-0.012065	0.41663	0.96182	GO_bp:go_positive_regulation_of_skeletal_muscle_tissue_regeneration
GO_bp:go_negative_regulation...456	SET	9	-0.58625	-0.012851	0.33056	0.96192	GO_bp:go_negative_regulation_of_natural_killer_cell_activation
Curated_gene_sets:zirn_treti...1	SET	6	-0.72788	-0.013028	0.40986	0.96212	Curated_gene_sets:zirn_tretinoin_response_dn
Curated_gene_sets:myllykanga...13	SET	8	-0.68776	-0.014214	0.38687	0.96227	Curated_gene_sets:myllykangas_amplification_hot_spot_29
GO_bp:go_negative_regulation...664	SET	15	-0.3947	-0.011168	0.22199	0.96229	GO_bp:go_negative_regulation_of_t_helper_cell_differentiation
GO_mf:go_amino_acid_transmem...	SET	67	-0.2086	-0.012456	0.11727	0.96235	GO_mf:go_amino_acid_transmembrane_transporter_activity
GO_cc:go_ampa_glutamate_rece...	SET	24	-0.34296	-0.012271	0.19278	0.96238	GO_cc:go_ampa_glutamate_receptor_complex
GO_bp:go_regulation_of_cell_...23	SET	27	-0.33682	-0.012782	0.18926	0.96243	GO_bp:go_regulation_of_cell_fate_commitment
GO_bp:go_cellular_response_t...51	SET	84	-0.17044	-0.011391	0.09575	0.96246	GO_bp:go_cellular_response_to_hydrogen_peroxide
GO_bp:go_cellular_response_t...15	SET	10	-0.52617	-0.012157	0.29549	0.96251	GO_bp:go_cellular_response_to_caffeine
Curated_gene_sets:pid_tap63_...	SET	53	-0.20419	-0.010849	0.11454	0.96267	Curated_gene_sets:pid_tap63_pathway
GO_bp:go_regulation_of_prote...47	SET	6	-0.46353	-0.0082968	0.26	0.96268	GO_bp:go_regulation_of_protein_monoubiquitination
GO_bp:go_negative_regulation...587	SET	26	-0.29802	-0.011098	0.16705	0.96278	GO_bp:go_negative_regulation_of_response_to_drug
Curated_gene_sets:reactome_s...30	SET	10	-0.48846	-0.011286	0.2736	0.96289	Curated_gene_sets:reactome_signal_attenuation
GO_bp:go_negative_regulation...287	SET	5	-0.60521	-0.0098892	0.33868	0.96302	GO_bp:go_negative_regulation_of_high_voltage_gated_calcium_channel_activity
GO_mf:go_lyase_activity	SET	170	-0.12531	-0.011887	0.070087	0.9631	GO_mf:go_lyase_activity
GO_mf:go_trna_specific_adeno...	SET	8	-0.60974	-0.012601	0.34082	0.96319	GO_mf:go_trna_specific_adenosine_deaminase_activity
Curated_gene_sets:takada_gas...1	SET	31	-0.3691	-0.015007	0.20617	0.96329	Curated_gene_sets:takada_gastric_cancer_copy_number_dn
Curated_gene_sets:lei_hoxc8_...1	SET	16	-0.41568	-0.012147	0.23211	0.96333	Curated_gene_sets:lei_hoxc8_targets_dn
Curated_gene_sets:reactome_a...66	SET	12	-0.39932	-0.010106	0.22285	0.96341	Curated_gene_sets:reactome_advanced_glycosylation_endproduct_receptor_signaling
GO_bp:go_positive_regulation...733	SET	13	-0.46878	-0.012349	0.26122	0.96363	GO_bp:go_positive_regulation_of_sequestering_of_calcium_ion
GO_mf:go_aminopeptidase_acti...	SET	46	-0.23484	-0.011626	0.1308	0.9637	GO_mf:go_aminopeptidase_activity
GO_bp:go_regulation_of_tooth...	SET	9	-0.59278	-0.012994	0.33004	0.96375	GO_bp:go_regulation_of_tooth_mineralization
Curated_gene_sets:iizuka_liv...3	SET	12	-0.37097	-0.0093889	0.20648	0.9638	Curated_gene_sets:iizuka_liver_cancer_progression_g1_g2_up
GO_mf:go_morphogen_activity	SET	6	-0.59667	-0.01068	0.33206	0.96381	GO_mf:go_morphogen_activity
GO_mf:go_cargo_receptor_acti...	SET	86	-0.17689	-0.011961	0.098383	0.9639	GO_mf:go_cargo_receptor_activity
Curated_gene_sets:rashi_nfkb...	SET	16	-0.42725	-0.012485	0.23756	0.96394	Curated_gene_sets:rashi_nfkb1_targets
GO_bp:go_acetyl_coa_biosynth...2	SET	14	-0.42659	-0.011661	0.23715	0.96397	GO_bp:go_acetyl_coa_biosynthetic_process_from_pyruvate
Curated_gene_sets:wilcox_res...2	SET	144	-0.1388	-0.012126	0.0771	0.96408	Curated_gene_sets:wilcox_response_to_progesterone_up
Curated_gene_sets:reactome_t...31	SET	18	-0.34638	-0.010735	0.19239	0.96409	Curated_gene_sets:reactome_ticam1_rip1_mediated_ikk_complex_recruitment
Curated_gene_sets:amit_egf_r...10	SET	42	-0.23783	-0.011252	0.13184	0.96437	Curated_gene_sets:amit_egf_response_480_mcf10a
GO_cc:go_azurophil_granule_l...	SET	84	-0.15941	-0.010654	0.088348	0.9644	GO_cc:go_azurophil_granule_lumen
GO_bp:go_gabaergic_neuron_di...	SET	13	-0.49371	-0.013005	0.27356	0.96443	GO_bp:go_gabaergic_neuron_differentiation
Curated_gene_sets:pyeon_canc...1	SET	19	-0.40601	-0.012928	0.22496	0.96444	Curated_gene_sets:pyeon_cancer_head_and_neck_vs_cervical_dn
Curated_gene_sets:caffarel_r...5	SET	9	-0.44513	-0.0097572	0.2465	0.96451	Curated_gene_sets:caffarel_response_to_thc_8hr_3_dn
GO_bp:go_cell_communication_...2	SET	24	-0.37983	-0.013591	0.2103	0.96454	GO_bp:go_cell_communication_by_electrical_coupling_involved_in_cardiac_conduction
GO_bp:go_positive_regulation...277	SET	8	-0.58153	-0.012018	0.32183	0.96461	GO_bp:go_positive_regulation_of_extracellular_matrix_disassembly
GO_bp:go_pentose_catabolic_p...	SET	6	-0.65691	-0.011758	0.36327	0.96471	GO_bp:go_pentose_catabolic_process
GO_bp:go_pattern_recognition...	SET	179	-0.11941	-0.01162	0.066014	0.96476	GO_bp:go_pattern_recognition_receptor_signaling_pathway
GO_bp:go_negative_regulation...215	SET	4	-0.95236	-0.013919	0.52584	0.96493	GO_bp:go_negative_regulation_of_endothelial_cell_chemotaxis
GO_mf:go_transferase_activit...3	SET	53	-0.22694	-0.012057	0.12515	0.9651	GO_mf:go_transferase_activity_transferring_alkyl_or_aryl_other_than_methyl_groups
GO_bp:go_positive_regulation...637	SET	10	-0.57176	-0.013211	0.31516	0.96517	GO_bp:go_positive_regulation_of_podosome_assembly
Curated_gene_sets:reactome_t...99	SET	101	-0.16908	-0.012385	0.092996	0.96547	Curated_gene_sets:reactome_transport_of_inorganic_cations_anions_and_amino_acids_oligopeptides
GO_bp:go_cd4_positive_alpha_...3	SET	16	-0.485	-0.014172	0.26647	0.96562	GO_bp:go_cd4_positive_alpha_beta_t_cell_lineage_commitment
GO_mf:go_bmp_receptor_binding	SET	8	-0.65262	-0.013488	0.35802	0.96583	GO_mf:go_bmp_receptor_binding
GO_bp:go_positive_regulation...153	SET	11	-0.47148	-0.011425	0.25857	0.96587	GO_bp:go_positive_regulation_of_centrosome_cycle
Curated_gene_sets:petrova_en...1	SET	155	-0.13538	-0.012267	0.074206	0.96594	Curated_gene_sets:petrova_endothelium_lymphatic_vs_blood_dn
GO_bp:go_response_to_arsenic...	SET	28	-0.31295	-0.012094	0.17143	0.96603	GO_bp:go_response_to_arsenic_containing_substance
GO_bp:go_positive_regulation...479	SET	17	-0.39259	-0.011825	0.21503	0.96605	GO_bp:go_positive_regulation_of_mast_cell_activation
Curated_gene_sets:mcbryan_te...2	SET	14	-0.41564	-0.011362	0.22747	0.96616	Curated_gene_sets:mcbryan_terminal_end_bud_up
GO_bp:go_regulation_of_subst...	SET	49	-0.24051	-0.012288	0.13161	0.96618	GO_bp:go_regulation_of_substrate_adhesion_dependent_cell_spreading
GO_cc:go_midbody	SET	169	-0.12183	-0.011522	0.066653	0.9662	GO_cc:go_midbody
GO_bp:go_negative_regulation...178	SET	127	-0.13639	-0.011195	0.074613	0.96622	GO_bp:go_negative_regulation_of_cytoskeleton_organization
GO_bp:go_negative_regulation...541	SET	67	-0.17382	-0.01038	0.094941	0.96643	GO_bp:go_negative_regulation_of_protein_complex_disassembly
GO_bp:go_mitochondrial_rna_c...	SET	5	-0.60052	-0.0098125	0.32801	0.96643	GO_bp:go_mitochondrial_rna_catabolic_process
Curated_gene_sets:kyng_respo...4	SET	38	-0.25292	-0.011383	0.13799	0.96658	Curated_gene_sets:kyng_response_to_h2o2_via_ercc6_up
GO_bp:go_regulation_of_estab...5	SET	24	-0.33136	-0.011856	0.18051	0.96679	GO_bp:go_regulation_of_establishment_or_maintenance_of_cell_polarity
GO_bp:go_regulation_of_phosp...11	SET	15	-0.38069	-0.010771	0.20726	0.96687	GO_bp:go_regulation_of_phospholipid_biosynthetic_process
GO_cc:go_translocon_complex	SET	4	-1.2004	-0.017544	0.65014	0.96757	GO_cc:go_translocon_complex
GO_bp:go_alpha_beta_t_cell_l...	SET	18	-0.46342	-0.014362	0.25098	0.96758	GO_bp:go_alpha_beta_t_cell_lineage_commitment
Curated_gene_sets:raghavacha...	SET	64	-0.21888	-0.012776	0.11844	0.9677	Curated_gene_sets:raghavachari_platelet_specific_genes
GO_bp:go_regulation_of_prote...49	SET	197	-0.11375	-0.011607	0.0615	0.9678	GO_bp:go_regulation_of_protein_polymerization
Curated_gene_sets:kyng_werne...3	SET	18	-0.38693	-0.011992	0.20898	0.96794	Curated_gene_sets:kyng_werner_syndrom_dn
Curated_gene_sets:kaab_faile...2	SET	34	-0.27297	-0.011622	0.14741	0.96796	Curated_gene_sets:kaab_failed_heart_atrium_up
GO_bp:go_negative_regulation...195	SET	144	-0.13552	-0.011839	0.073165	0.96799	GO_bp:go_negative_regulation_of_dna_binding_transcription_factor_activity
GO_mf:go_ceramidase_activity	SET	5	-0.84912	-0.013875	0.45825	0.96805	GO_mf:go_ceramidase_activity
Curated_gene_sets:hinata_nfk...3	SET	82	-0.17786	-0.011745	0.095954	0.96809	Curated_gene_sets:hinata_nfkb_targets_keratinocyte_up
Curated_gene_sets:browne_hcm...27	SET	44	-0.27419	-0.013277	0.14773	0.96826	Curated_gene_sets:browne_hcmv_infection_8hr_dn
GO_mf:go_guanylate_cyclase_a...	SET	7	-0.56595	-0.010941	0.30481	0.96832	GO_mf:go_guanylate_cyclase_activity
GO_bp:go_regulation_of_myobl...2	SET	21	-0.37039	-0.012398	0.19938	0.96838	GO_bp:go_regulation_of_myoblast_fusion
Curated_gene_sets:kobayashi_...4	SET	7	-0.7818	-0.015114	0.42052	0.96849	Curated_gene_sets:kobayashi_egfr_signaling_6hr_up
GO_mf:go_carbon_oxygen_lyase...	SET	68	-0.20533	-0.012352	0.11033	0.96862	GO_mf:go_carbon_oxygen_lyase_activity
GO_bp:go_n_acetylneuraminate...	SET	5	-0.69204	-0.011308	0.37163	0.9687	GO_bp:go_n_acetylneuraminate_catabolic_process
GO_mf:go_g_protein_coupled_a...1	SET	7	-0.66258	-0.012809	0.35522	0.96892	GO_mf:go_g_protein_coupled_acetylcholine_receptor_activity
GO_bp:go_glutathione_metabol...	SET	37	-0.27596	-0.012256	0.14794	0.96893	GO_bp:go_glutathione_metabolic_process
Curated_gene_sets:burton_adi...9	SET	188	-0.1167	-0.011636	0.06255	0.96895	Curated_gene_sets:burton_adipogenesis_6
GO_bp:go_positive_regulation...403	SET	12	-0.52146	-0.013198	0.27945	0.96897	GO_bp:go_positive_regulation_of_interleukin_5_production
Curated_gene_sets:plasari_nf...1	SET	19	-0.45419	-0.014462	0.24317	0.9691	Curated_gene_sets:plasari_nfic_targets_basal_dn
Curated_gene_sets:biocarta_c...5	SET	23	-0.32356	-0.011334	0.17318	0.96913	Curated_gene_sets:biocarta_carm_er_pathway
Curated_gene_sets:reactome_c...96	SET	11	-0.63169	-0.015307	0.33789	0.96921	Curated_gene_sets:reactome_creb1_phosphorylation_through_the_activation_of_adenylate_cyclase
GO_bp:go_negative_regulation...327	SET	12	-0.56305	-0.01425	0.30102	0.96928	GO_bp:go_negative_regulation_of_interleukin_1_beta_secretion
Curated_gene_sets:reactome_r...78	SET	26	-0.30423	-0.01133	0.16226	0.96959	Curated_gene_sets:reactome_resolution_of_d_loop_structures_through_synthesis_dependent_strand_annealing_sdsa
Curated_gene_sets:biocarta_c...8	SET	11	-0.52261	-0.012664	0.27839	0.96975	Curated_gene_sets:biocarta_cbl_pathway
Curated_gene_sets:biocarta_v...4	SET	9	-0.62724	-0.013749	0.33387	0.96985	Curated_gene_sets:biocarta_vitcb_pathway
GO_bp:go_cell_communication_...1	SET	29	-0.35254	-0.013864	0.18762	0.96987	GO_bp:go_cell_communication_by_electrical_coupling
Curated_gene_sets:smid_breas...2	SET	602	-0.070176	-0.01238	0.037269	0.97014	Curated_gene_sets:smid_breast_cancer_basal_up
GO_bp:go_alpha_beta_t_cell_p...	SET	31	-0.32542	-0.013231	0.17255	0.97034	GO_bp:go_alpha_beta_t_cell_proliferation
GO_bp:go_thymocyte_migration	SET	5	-0.75142	-0.012278	0.39838	0.97036	GO_bp:go_thymocyte_migration
GO_bp:go_formation_of_anatom...	SET	5	-0.61951	-0.010123	0.32811	0.97049	GO_bp:go_formation_of_anatomical_boundary
GO_cc:go_exocyst	SET	18	-0.39201	-0.012149	0.20743	0.9706	GO_cc:go_exocyst
GO_bp:go_g_protein_coupled_p...2	SET	19	-0.37036	-0.011793	0.19596	0.97062	GO_bp:go_g_protein_coupled_purinergic_receptor_signaling_pathway
Curated_gene_sets:amit_egf_r...3	SET	11	-0.54476	-0.013201	0.28816	0.97064	Curated_gene_sets:amit_egf_response_20_hela
GO_bp:go_response_to_aluminu...	SET	4	-0.80735	-0.0118	0.4268	0.97072	GO_bp:go_response_to_aluminum_ion
Curated_gene_sets:wilson_pro...2	SET	20	-0.36057	-0.011779	0.19037	0.97088	Curated_gene_sets:wilson_proteases_at_tumor_bone_interface_up
GO_bp:go_regulation_of_syste...8	SET	4	-1.0027	-0.014654	0.52898	0.97097	GO_bp:go_regulation_of_systemic_arterial_blood_pressure_by_vasopressin
Curated_gene_sets:biocarta_a...9	SET	11	-0.52406	-0.012699	0.27639	0.97102	Curated_gene_sets:biocarta_akap95_pathway
GO_bp:go_branching_morphogen...2	SET	144	-0.15203	-0.013282	0.080179	0.97102	GO_bp:go_branching_morphogenesis_of_an_epithelial_tube
GO_bp:go_regulation_of_centr...2	SET	22	-0.33185	-0.011369	0.17499	0.97104	GO_bp:go_regulation_of_centriole_replication
GO_bp:go_positive_regulation...673	SET	72	-0.1826	-0.011302	0.096259	0.97108	GO_bp:go_positive_regulation_of_protein_localization_to_nucleus
GO_bp:go_phosphatidylethanol...2	SET	15	-0.43756	-0.01238	0.23047	0.97118	GO_bp:go_phosphatidylethanolamine_biosynthetic_process
GO_bp:go_negative_regulation...634	SET	7	-0.76334	-0.014757	0.40195	0.97121	GO_bp:go_negative_regulation_of_stem_cell_population_maintenance
GO_bp:go_leukotriene_d4_bios...	SET	5	-0.80004	-0.013073	0.42123	0.97123	GO_bp:go_leukotriene_d4_biosynthetic_process
GO_mf:go_glutathione_hydrola...	SET	5	-0.80004	-0.013073	0.42123	0.97123	GO_mf:go_glutathione_hydrolase_activity
Curated_gene_sets:heller_hda...4	SET	281	-0.099688	-0.012121	0.052394	0.97145	Curated_gene_sets:heller_hdac_targets_up
Curated_gene_sets:hooi_st7_t...2	SET	85	-0.19214	-0.012917	0.10087	0.97159	Curated_gene_sets:hooi_st7_targets_up
GO_bp:go_peptidyl_methionine...	SET	14	-0.41323	-0.011296	0.21653	0.97182	GO_bp:go_peptidyl_methionine_modification
GO_bp:go_negative_regulation...89	SET	19	-0.38576	-0.012283	0.20183	0.97201	GO_bp:go_negative_regulation_of_cd4_positive_alpha_beta_t_cell_differentiation
Curated_gene_sets:kyng_werne...2	SET	79	-0.17594	-0.011404	0.091809	0.97233	Curated_gene_sets:kyng_werner_syndrom_and_normal_aging_up
Curated_gene_sets:biocarta_p...11	SET	6	-0.66497	-0.011902	0.34696	0.97235	Curated_gene_sets:biocarta_pelp1_pathway
Curated_gene_sets:reactome_a...93	SET	12	-0.44326	-0.011218	0.23111	0.97243	Curated_gene_sets:reactome_apoptosis_induced_dna_fragmentation
Curated_gene_sets:gyorffy_do...	SET	39	-0.26737	-0.01219	0.13937	0.97247	Curated_gene_sets:gyorffy_doxorubicin_resistance
Curated_gene_sets:reactome_m...92	SET	5	-0.80017	-0.013075	0.4164	0.97267	Curated_gene_sets:reactome_muscarinic_acetylcholine_receptors
GO_bp:go_response_to_folic_a...	SET	10	-0.62428	-0.014424	0.32476	0.97271	GO_bp:go_response_to_folic_acid
Curated_gene_sets:lui_target...	SET	35	-0.27625	-0.011933	0.14356	0.97283	Curated_gene_sets:lui_targets_of_pax8_pparg_fusion
GO_bp:go_regulation_of_centr...1	SET	5	-0.86679	-0.014163	0.4501	0.97293	GO_bp:go_regulation_of_centriole_elongation
GO_bp:go_cerebral_cortex_neu...	SET	20	-0.39161	-0.012793	0.20328	0.97297	GO_bp:go_cerebral_cortex_neuron_differentiation
GO_bp:go_positive_regulation...854	SET	12	-0.42548	-0.010768	0.22082	0.97299	GO_bp:go_positive_regulation_of_type_i_interferon_mediated_signaling_pathway
GO_bp:go_monocyte_aggregation	SET	5	-0.89654	-0.014649	0.46504	0.97306	GO_bp:go_monocyte_aggregation
Curated_gene_sets:sengupta_n...3	SET	151	-0.14218	-0.012718	0.073711	0.97312	Curated_gene_sets:sengupta_nasopharyngeal_carcinoma_with_lmp1_dn
GO_mf:go_chloride_transmembr...	SET	89	-0.19235	-0.01323	0.099627	0.97323	GO_mf:go_chloride_transmembrane_transporter_activity
GO_bp:go_protein_localizatio...17	SET	128	-0.13327	-0.010982	0.069016	0.97326	GO_bp:go_protein_localization_to_endoplasmic_reticulum
GO_bp:go_protein_k29_linked_...2	SET	6	-0.63541	-0.011373	0.32891	0.9733	GO_bp:go_protein_k29_linked_ubiquitination
Curated_gene_sets:mili_pseud...4	SET	643	-0.065458	-0.011921	0.033867	0.97336	Curated_gene_sets:mili_pseudopodia_haptotaxis_dn
GO_bp:go_positive_regulation...770	SET	57	-0.2379	-0.013107	0.12291	0.97353	GO_bp:go_positive_regulation_of_striated_muscle_cell_differentiation
Curated_gene_sets:pid_fak_pa...	SET	57	-0.23729	-0.013073	0.12248	0.97365	Curated_gene_sets:pid_fak_pathway
GO_bp:go_positive_regulation...110	SET	10	-0.48651	-0.011241	0.25093	0.97373	GO_bp:go_positive_regulation_of_cell_cell_adhesion_mediated_by_cadherin
Curated_gene_sets:grade_colo...2	SET	275	-0.10238	-0.012316	0.052797	0.97374	Curated_gene_sets:grade_colon_and_rectal_cancer_up
GO_bp:go_regulation_of_skele...10	SET	7	-0.65037	-0.012573	0.33536	0.97376	GO_bp:go_regulation_of_skeletal_muscle_tissue_regeneration
GO_bp:go_interleukin_10_prod...	SET	46	-0.28191	-0.013956	0.14533	0.97379	GO_bp:go_interleukin_10_production
GO_cc:go_sarcolemma	SET	135	-0.15988	-0.013527	0.082406	0.97381	GO_cc:go_sarcolemma
Curated_gene_sets:matzuk_imp...	SET	21	-0.3887	-0.013011	0.19998	0.97403	Curated_gene_sets:matzuk_implantation_and_uterine
Curated_gene_sets:mikkelsen_...23	SET	193	-0.12763	-0.012892	0.065612	0.97412	Curated_gene_sets:mikkelsen_mef_hcp_with_h3_unmethylated
GO_bp:go_regulation_of_cell_...24	SET	12	-0.49299	-0.012477	0.2533	0.97418	GO_bp:go_regulation_of_cell_fate_specification
GO_bp:go_regulation_of_dna_r...1	SET	90	-0.17266	-0.011942	0.088669	0.97424	GO_bp:go_regulation_of_dna_recombination
GO_bp:go_membrane_raft_distr...	SET	5	-0.82147	-0.013423	0.42166	0.97429	GO_bp:go_membrane_raft_distribution
GO_bp:go_isocitrate_metaboli...	SET	4	-0.86822	-0.012689	0.44555	0.97432	GO_bp:go_isocitrate_metabolic_process
GO_bp:go_negative_regulation...545	SET	5	-0.73869	-0.01207	0.3789	0.97438	GO_bp:go_negative_regulation_of_protein_folding
GO_mf:go_g_quadruplex_dna_bi...	SET	9	-0.6231	-0.013658	0.31958	0.97439	GO_mf:go_g_quadruplex_dna_binding
GO_bp:go_positive_regulation...662	SET	38	-0.26664	-0.012	0.13669	0.97445	GO_bp:go_positive_regulation_of_protein_import
GO_bp:go_regulation_of_mesod...4	SET	7	-0.60449	-0.011686	0.30954	0.97457	GO_bp:go_regulation_of_mesodermal_cell_fate_specification
GO_bp:go_regulation_of_mesod...3	SET	7	-0.60449	-0.011686	0.30954	0.97457	GO_bp:go_regulation_of_mesodermal_cell_differentiation
GO_bp:go_regulation_of_mesod...2	SET	7	-0.60449	-0.011686	0.30954	0.97457	GO_bp:go_regulation_of_mesoderm_formation
GO_bp:go_positive_regulation...853	SET	15	-0.51817	-0.014661	0.26519	0.97464	GO_bp:go_positive_regulation_of_type_2_immune_response
Curated_gene_sets:reactome_t...45	SET	144	-0.14701	-0.012843	0.075206	0.97468	Curated_gene_sets:reactome_toll_like_receptor_cascades
Curated_gene_sets:hahtola_ct...2	SET	15	-0.53133	-0.015034	0.2716	0.97478	Curated_gene_sets:hahtola_ctcl_pathogenesis
GO_cc:go_condensin_complex	SET	8	-0.54202	-0.011202	0.27701	0.9748	GO_cc:go_condensin_complex
GO_mf:go_basic_amino_acid_tr...	SET	10	-0.65111	-0.015044	0.33235	0.97494	GO_mf:go_basic_amino_acid_transmembrane_transporter_activity
GO_bp:go_substrate_adhesion_...	SET	87	-0.19305	-0.013129	0.098502	0.97499	GO_bp:go_substrate_adhesion_dependent_cell_spreading
Curated_gene_sets:reactome_p...28	SET	107	-0.19072	-0.014377	0.09729	0.97501	Curated_gene_sets:reactome_phase_ii_conjugation_of_compounds
Curated_gene_sets:mcdowell_a...2	SET	44	-0.27046	-0.013096	0.13745	0.97544	Curated_gene_sets:mcdowell_acute_lung_injury_up
GO_bp:go_mesodermal_cell_fat...1	SET	18	-0.40349	-0.012505	0.20484	0.97556	GO_bp:go_mesodermal_cell_fate_commitment
GO_bp:go_positive_regulation...765	SET	22	-0.35292	-0.012091	0.17915	0.97557	GO_bp:go_positive_regulation_of_sterol_transport
GO_bp:go_regulation_of_gastr...3	SET	36	-0.29271	-0.012823	0.14858	0.97557	GO_bp:go_regulation_of_gastrulation
Curated_gene_sets:nikolsky_b...4	SET	15	-0.71728	-0.020295	0.36408	0.97558	Curated_gene_sets:nikolsky_breast_cancer_12q24_amplicon
GO_bp:go_collagen_activated_...1	SET	11	-0.64435	-0.015614	0.327	0.9756	GO_bp:go_collagen_activated_signaling_pathway
GO_mf:go_icosanoid_binding	SET	6	-0.86305	-0.015448	0.43774	0.97566	GO_mf:go_icosanoid_binding
GO_bp:go_glycerol_ether_meta...	SET	8	-0.73829	-0.015258	0.37421	0.97574	GO_bp:go_glycerol_ether_metabolic_process
GO_bp:go_paraxial_mesoderm_d...	SET	17	-0.47214	-0.014221	0.23928	0.97576	GO_bp:go_paraxial_mesoderm_development
GO_mf:go_protein_membrane_an...	SET	13	-0.36894	-0.0097186	0.18697	0.97576	GO_mf:go_protein_membrane_anchor
GO_bp:go_positive_regulation...555	SET	6	-0.74403	-0.013317	0.37687	0.97582	GO_bp:go_positive_regulation_of_necrotic_cell_death
Curated_gene_sets:ji_carcino...1	SET	16	-0.50861	-0.014862	0.25749	0.97587	Curated_gene_sets:ji_carcinogenesis_by_kras_and_stk11_dn
Curated_gene_sets:kang_ar_ta...1	SET	18	-0.43845	-0.013589	0.22174	0.97599	Curated_gene_sets:kang_ar_targets_dn
GO_bp:go_embryo_implantation	SET	44	-0.25614	-0.012403	0.12943	0.97608	GO_bp:go_embryo_implantation
GO_bp:go_positive_regulation...304	SET	7	-0.64366	-0.012444	0.32505	0.97615	GO_bp:go_positive_regulation_of_gastrulation
GO_bp:go_negative_regulation...20	SET	23	-0.36338	-0.012729	0.18346	0.97618	GO_bp:go_negative_regulation_of_alpha_beta_t_cell_differentiation
Curated_gene_sets:reactome_g...31	SET	16	-0.46875	-0.013697	0.23658	0.97621	Curated_gene_sets:reactome_gastrin_creb_signalling_pathway_via_pkc_and_mapk
Curated_gene_sets:reactome_g...50	SET	35	-0.33026	-0.014266	0.16616	0.97656	Curated_gene_sets:reactome_glutathione_conjugation
Curated_gene_sets:bertucci_m...2	SET	193	-0.12515	-0.012641	0.062957	0.97658	Curated_gene_sets:bertucci_medullary_vs_ductal_breast_cancer_up
GO_mf:go_bicarbonate_transme...	SET	19	-0.37599	-0.011972	0.18904	0.97664	GO_mf:go_bicarbonate_transmembrane_transporter_activity
GO_bp:go_regulation_of_myotu...	SET	54	-0.24793	-0.013296	0.12456	0.97672	GO_bp:go_regulation_of_myotube_differentiation
Curated_gene_sets:mcbryan_pu...4	SET	246	-0.11722	-0.013348	0.058886	0.97673	Curated_gene_sets:mcbryan_pubertal_breast_4_5wk_up
GO_cc:go_anchoring_junction	SET	530	-0.077971	-0.012932	0.039163	0.97675	GO_cc:go_anchoring_junction
GO_bp:go_response_to_antimet...	SET	10	-0.58601	-0.01354	0.29422	0.97679	GO_bp:go_response_to_antimetabolite
Curated_gene_sets:wu_apoptos...2	SET	52	-0.23557	-0.012398	0.11817	0.97689	Curated_gene_sets:wu_apoptosis_by_cdkn1a_via_tp53
GO_mf:go_connexin_binding	SET	5	-0.8956	-0.014634	0.44802	0.97719	GO_mf:go_connexin_binding
GO_mf:go_protein_kinase_a_ca...	SET	13	-0.55834	-0.014708	0.27926	0.97721	GO_mf:go_protein_kinase_a_catalytic_subunit_binding
Curated_gene_sets:cromer_tum...2	SET	52	-0.27091	-0.014257	0.13538	0.9773	Curated_gene_sets:cromer_tumorigenesis_up
GO_bp:go_regulation_of_dopam...3	SET	10	-0.56639	-0.013086	0.28288	0.97736	GO_bp:go_regulation_of_dopaminergic_neuron_differentiation
Curated_gene_sets:reactome_s...166	SET	5	-0.74035	-0.012097	0.36933	0.97749	Curated_gene_sets:reactome_synthesis_of_pips_at_the_er_membrane
GO_bp:go_regulation_of_ubiqu...3	SET	48	-0.23729	-0.011999	0.11822	0.97762	GO_bp:go_regulation_of_ubiquitin_protein_transferase_activity
Curated_gene_sets:biocarta_m...13	SET	21	-0.41186	-0.013786	0.20498	0.97774	Curated_gene_sets:biocarta_mpr_pathway
GO_bp:go_negative_regulation...19	SET	36	-0.2972	-0.01302	0.14773	0.97787	GO_bp:go_negative_regulation_of_alpha_beta_t_cell_activation
GO_bp:go_trachea_development	SET	18	-0.47939	-0.014857	0.23758	0.97819	GO_bp:go_trachea_development
GO_bp:go_neuron_remodeling	SET	13	-0.54843	-0.014447	0.27174	0.97821	GO_bp:go_neuron_remodeling
GO_bp:go_myd88_dependent_tol...	SET	32	-0.32617	-0.013473	0.16146	0.9783	GO_bp:go_myd88_dependent_toll_like_receptor_signaling_pathway
Curated_gene_sets:hu_genotox...4	SET	37	-0.32338	-0.014362	0.15977	0.9785	Curated_gene_sets:hu_genotoxin_action_direct_vs_indirect_4hr
Curated_gene_sets:midorikawa...	SET	52	-0.34106	-0.017949	0.16819	0.9787	Curated_gene_sets:midorikawa_amplified_in_liver_cancer
Curated_gene_sets:reactome_s...162	SET	13	-0.49584	-0.013061	0.24426	0.97881	Curated_gene_sets:reactome_synthesis_of_pe
GO_cc:go_tetraspanin_enriche...	SET	8	-0.60902	-0.012587	0.29968	0.97893	GO_cc:go_tetraspanin_enriched_microdomain
GO_bp:go_negative_regulation...188	SET	10	-0.60297	-0.013932	0.29652	0.97899	GO_bp:go_negative_regulation_of_dendritic_spine_development
GO_bp:go_toll_like_receptor_...5	SET	20	-0.42952	-0.014031	0.21117	0.97901	GO_bp:go_toll_like_receptor_9_signaling_pathway
Curated_gene_sets:benporath_...4	SET	36	-0.27438	-0.01202	0.13485	0.97905	Curated_gene_sets:benporath_es_2
GO_bp:go_regulation_of_growt...3	SET	7	-0.65468	-0.012657	0.32175	0.97906	GO_bp:go_regulation_of_growth_rate
GO_bp:go_plasma_membrane_raf...1	SET	5	-0.74497	-0.012173	0.3654	0.97926	GO_bp:go_plasma_membrane_raft_assembly
GO_bp:go_pml_body_organizati...	SET	6	-0.80379	-0.014387	0.39394	0.97934	GO_bp:go_pml_body_organization
GO_bp:go_mesenchymal_cell_di...1	SET	201	-0.13426	-0.013837	0.065731	0.97945	GO_bp:go_mesenchymal_cell_differentiation
GO_bp:go_regulation_of_myobl...1	SET	52	-0.28145	-0.014812	0.13775	0.97948	GO_bp:go_regulation_of_myoblast_differentiation
Curated_gene_sets:farmer_bre...7	SET	18	-0.47042	-0.014579	0.23002	0.97957	Curated_gene_sets:farmer_breast_cancer_cluster_4
GO_mf:go_dna_replication_ori...	SET	16	-0.39157	-0.011442	0.19128	0.97967	GO_mf:go_dna_replication_origin_binding
Curated_gene_sets:vecchi_gas...2	SET	166	-0.15416	-0.014452	0.075272	0.97971	Curated_gene_sets:vecchi_gastric_cancer_advanced_vs_early_up
Curated_gene_sets:reactome_p...102	SET	17	-0.45196	-0.013613	0.2205	0.97979	Curated_gene_sets:reactome_protein_methylation
Curated_gene_sets:streicher_...1	SET	18	-0.44216	-0.013704	0.21561	0.97985	Curated_gene_sets:streicher_lsm1_targets_dn
GO_mf:go_sialic_acid_binding	SET	11	-0.67369	-0.016325	0.32792	0.98003	GO_mf:go_sialic_acid_binding
GO_bp:go_regulation_of_inter...1	SET	11	-0.5844	-0.014161	0.28438	0.98005	GO_bp:go_regulation_of_interferon_gamma_secretion
Curated_gene_sets:olsson_e2f...2	SET	23	-0.41657	-0.014592	0.2027	0.98006	Curated_gene_sets:olsson_e2f3_targets_up
GO_bp:go_polarized_epithelia...	SET	17	-0.45537	-0.013716	0.22152	0.98009	GO_bp:go_polarized_epithelial_cell_differentiation
Curated_gene_sets:reactome_l...20	SET	14	-0.50261	-0.013739	0.24379	0.98037	Curated_gene_sets:reactome_lysosphingolipid_and_lpa_receptors
GO_bp:go_positive_regulation...538	SET	68	-0.23303	-0.014019	0.113	0.9804	GO_bp:go_positive_regulation_of_muscle_tissue_development
GO_cc:go_mitochondrial_matrix	SET	452	-0.083118	-0.012758	0.040256	0.98052	GO_cc:go_mitochondrial_matrix
Curated_gene_sets:grandvaux_...3	SET	14	-0.48996	-0.013393	0.23673	0.98075	Curated_gene_sets:grandvaux_irf3_targets_up
GO_bp:go_odontogenesis_of_de...	SET	85	-0.21628	-0.01454	0.10447	0.98078	GO_bp:go_odontogenesis_of_dentin_containing_tooth
GO_bp:go_norepinephrine_secr...	SET	15	-0.48288	-0.013663	0.23288	0.98093	GO_bp:go_norepinephrine_secretion
Curated_gene_sets:biocarta_a...5	SET	11	-0.57334	-0.013893	0.27595	0.98112	Curated_gene_sets:biocarta_agpcr_pathway
Curated_gene_sets:reactome_s...3	SET	6	-0.80209	-0.014357	0.38552	0.98125	Curated_gene_sets:reactome_scavenging_by_class_b_receptors
Curated_gene_sets:korkola_se...2	SET	43	-0.3011	-0.014413	0.14466	0.9813	Curated_gene_sets:korkola_seminoma_up
Curated_gene_sets:reactome_p...81	SET	6	-0.8904	-0.015937	0.42732	0.9814	Curated_gene_sets:reactome_pre_notch_processing_in_the_endoplasmic_reticulum
GO_bp:go_prostate_gland_morp...	SET	27	-0.41833	-0.015875	0.2007	0.98143	GO_bp:go_prostate_gland_morphogenesis
Curated_gene_sets:reactome_p...59	SET	33	-0.30011	-0.012589	0.14386	0.98151	Curated_gene_sets:reactome_plasma_lipoprotein_clearance
Curated_gene_sets:reactome_t...64	SET	12	-0.60962	-0.015429	0.29212	0.98154	Curated_gene_sets:reactome_trafficking_and_processing_of_endosomal_tlr
Curated_gene_sets:welch_gata...	SET	20	-0.40572	-0.013253	0.19398	0.98175	Curated_gene_sets:welch_gata1_targets
Curated_gene_sets:iizuka_liv...7	SET	14	-0.45806	-0.012521	0.21884	0.98182	Curated_gene_sets:iizuka_liver_cancer_progression_l0_l1_up
GO_bp:go_regulation_of_t_hel...6	SET	9	-0.63253	-0.013865	0.30156	0.98202	GO_bp:go_regulation_of_t_helper_2_cell_cytokine_production
Curated_gene_sets:smid_breas...7	SET	514	-0.08811	-0.014397	0.041899	0.98226	Curated_gene_sets:smid_breast_cancer_luminal_b_dn
GO_bp:go_toll_like_receptor_...6	SET	131	-0.16192	-0.013497	0.076726	0.98258	GO_bp:go_toll_like_receptor_signaling_pathway
GO_cc:go_junctional_sarcopla...	SET	9	-0.74131	-0.016249	0.35106	0.98263	GO_cc:go_junctional_sarcoplasmic_reticulum_membrane
GO_bp:go_positive_regulation...645	SET	2	-1.4509	-0.014996	0.68699	0.98265	GO_bp:go_positive_regulation_of_programmed_necrotic_cell_death
GO_bp:go_protein_sulfation	SET	8	-0.59429	-0.012282	0.28131	0.98267	GO_bp:go_protein_sulfation
GO_mf:go_gamma_aminobutyric_...	SET	5	-1.0061	-0.01644	0.47605	0.98271	GO_mf:go_gamma_aminobutyric_acid_transmembrane_transporter_activity
GO_bp:go_negative_regulation...662	SET	8	-0.58768	-0.012146	0.27771	0.98283	GO_bp:go_negative_regulation_of_t_helper_17_cell_differentiation
GO_bp:go_regulation_of_ename...	SET	6	-0.84294	-0.015088	0.397	0.98313	GO_bp:go_regulation_of_enamel_mineralization
GO_mf:go_enone_reductase_act...	SET	4	-0.98464	-0.014391	0.46305	0.98326	GO_mf:go_enone_reductase_activity
GO_bp:go_optic_cup_morphogen...	SET	8	-0.60949	-0.012596	0.28621	0.98339	GO_bp:go_optic_cup_morphogenesis_involved_in_camera_type_eye_development
Curated_gene_sets:fung_il2_s...2	SET	10	-0.67093	-0.015502	0.31499	0.98341	Curated_gene_sets:fung_il2_signaling_2
GO_bp:go_branching_involved_...3	SET	25	-0.42907	-0.015669	0.2013	0.98347	GO_bp:go_branching_involved_in_mammary_gland_duct_morphogenesis
GO_bp:go_regulation_of_golgi...2	SET	8	-0.62939	-0.013008	0.29513	0.98351	GO_bp:go_regulation_of_golgi_to_plasma_membrane_protein_transport
Curated_gene_sets:pid_avb3_o...	SET	31	-0.33636	-0.013676	0.15753	0.98362	Curated_gene_sets:pid_avb3_opn_pathway
Curated_gene_sets:rodrigues_...10	SET	620	-0.07776	-0.013914	0.036324	0.98385	Curated_gene_sets:rodrigues_thyroid_carcinoma_poorly_differentiated_up
GO_mf:go_exopeptidase_activi...	SET	106	-0.19521	-0.014647	0.091025	0.984	GO_mf:go_exopeptidase_activity
Curated_gene_sets:huang_foxa...2	SET	47	-0.30826	-0.015426	0.14356	0.98411	Curated_gene_sets:huang_foxa2_targets_up
GO_bp:go_negative_regulation...389	SET	29	-0.31222	-0.012279	0.14488	0.98442	GO_bp:go_negative_regulation_of_macroautophagy
GO_mf:go_g_protein_coupled_r...3	SET	7	-0.6423	-0.012417	0.29674	0.98478	GO_mf:go_g_protein_coupled_receptor_kinase_activity
GO_bp:go_negative_regulation...88	SET	26	-0.38485	-0.014332	0.17777	0.98479	GO_bp:go_negative_regulation_of_cd4_positive_alpha_beta_t_cell_activation
GO_bp:go_reduction_of_food_i...	SET	4	-1.1118	-0.016249	0.51324	0.98485	GO_bp:go_reduction_of_food_intake_in_response_to_dietary_excess
GO_bp:go_positive_regulation...319	SET	12	-0.60826	-0.015395	0.28016	0.98503	GO_bp:go_positive_regulation_of_glutamate_receptor_signaling_pathway
GO_bp:go_formation_of_cytopl...	SET	13	-0.52277	-0.013771	0.24063	0.98509	GO_bp:go_formation_of_cytoplasmic_translation_initiation_complex
GO_bp:go_response_to_dietary...	SET	22	-0.44647	-0.015296	0.20547	0.9851	GO_bp:go_response_to_dietary_excess
GO_mf:go_n_acylsphingosine_a...	SET	7	-0.79816	-0.015431	0.36722	0.98512	GO_mf:go_n_acylsphingosine_amidohydrolase_activity
Curated_gene_sets:vantveer_b...3	SET	259	-0.12309	-0.014378	0.056624	0.98514	Curated_gene_sets:vantveer_breast_cancer_esr1_dn
GO_bp:go_axis_elongation	SET	31	-0.3638	-0.014791	0.16653	0.98553	GO_bp:go_axis_elongation
GO_cc:go_lipid_droplet	SET	71	-0.22552	-0.013862	0.10324	0.98553	GO_cc:go_lipid_droplet
Curated_gene_sets:kegg_dorso...	SET	24	-0.43938	-0.015721	0.20105	0.98556	Curated_gene_sets:kegg_dorso_ventral_axis_formation
Curated_gene_sets:acevedo_li...4	SET	243	-0.14433	-0.016336	0.06605	0.98556	Curated_gene_sets:acevedo_liver_cancer_with_h3k27me3_up
GO_bp:go_negative_regulation...330	SET	15	-0.59037	-0.016704	0.2699	0.98563	GO_bp:go_negative_regulation_of_interleukin_1_secretion
Curated_gene_sets:abe_vegfa_...3	SET	28	-0.38165	-0.014748	0.17447	0.98564	Curated_gene_sets:abe_vegfa_targets_30min
GO_bp:go_lymphocyte_activati...2	SET	163	-0.16262	-0.015107	0.074253	0.98573	GO_bp:go_lymphocyte_activation_involved_in_immune_response
GO_bp:go_endoderm_development	SET	72	-0.24775	-0.015334	0.11275	0.986	GO_bp:go_endoderm_development
GO_cc:go_endolysosome_lumen	SET	5	-0.98302	-0.016062	0.446	0.98623	GO_cc:go_endolysosome_lumen
GO_mf:go_sumo_transferase_ac...	SET	19	-0.47584	-0.015151	0.21583	0.98625	GO_mf:go_sumo_transferase_activity
GO_mf:go_nodal_binding	SET	2	-1.1896	-0.012294	0.53811	0.98646	GO_mf:go_nodal_binding
GO_bp:go_regulation_of_cell_...10	SET	12	-0.66723	-0.016887	0.30129	0.9866	GO_bp:go_regulation_of_cell_communication_by_electrical_coupling
GO_bp:go_mesenchyme_morphoge...	SET	48	-0.31835	-0.016099	0.14322	0.98688	GO_bp:go_mesenchyme_morphogenesis
Curated_gene_sets:korkola_ch...3	SET	6	-0.79148	-0.014167	0.35594	0.98691	Curated_gene_sets:korkola_choriocarcinoma_up
Curated_gene_sets:farmer_bre...8	SET	19	-0.45485	-0.014483	0.20428	0.98701	Curated_gene_sets:farmer_breast_cancer_cluster_5
GO_bp:go_negative_regulation...409	SET	9	-0.655	-0.014358	0.29403	0.98704	GO_bp:go_negative_regulation_of_mesenchymal_cell_apoptotic_process
GO_mf:go_hydro_lyase_activity	SET	51	-0.29238	-0.01524	0.13107	0.98714	GO_mf:go_hydro_lyase_activity
Curated_gene_sets:clasper_ly...1	SET	32	-0.38525	-0.015914	0.17264	0.98717	Curated_gene_sets:clasper_lymphatic_vessels_during_metastasis_dn
GO_bp:go_amino_acid_betaine_...3	SET	5	-1.0359	-0.016927	0.46418	0.98718	GO_bp:go_amino_acid_betaine_transport
GO_bp:go_formation_of_primar...	SET	113	-0.19722	-0.015276	0.08824	0.98729	GO_bp:go_formation_of_primary_germ_layer
Curated_gene_sets:lastowska_...1	SET	38	-0.37971	-0.017089	0.16975	0.98735	Curated_gene_sets:lastowska_coamplified_with_mycn
GO_mf:go_cadherin_binding_in...	SET	19	-0.45697	-0.01455	0.20416	0.98739	GO_mf:go_cadherin_binding_involved_in_cell_cell_adhesion
GO_mf:go_anion_anion_antipor...	SET	29	-0.3428	-0.013481	0.15308	0.98742	GO_mf:go_anion_anion_antiporter_activity
GO_bp:go_sulfur_compound_met...	SET	190	-0.14357	-0.014389	0.063897	0.98767	GO_bp:go_sulfur_compound_metabolic_process
GO_bp:go_cerebral_cortex_gab...2	SET	10	-0.6867	-0.015866	0.30555	0.98769	GO_bp:go_cerebral_cortex_gabaergic_interneuron_differentiation
Curated_gene_sets:guillaumon...1	SET	27	-0.34467	-0.01308	0.15325	0.98774	Curated_gene_sets:guillaumond_klf10_targets_dn
GO_bp:go_mesenchymal_cell_ap...	SET	12	-0.59736	-0.015119	0.26559	0.98774	GO_bp:go_mesenchymal_cell_apoptotic_process
GO_bp:go_anion_transmembrane...	SET	248	-0.13292	-0.015196	0.059065	0.98778	GO_bp:go_anion_transmembrane_transport
Curated_gene_sets:browne_hcm...9	SET	171	-0.1564	-0.014879	0.06949	0.98779	Curated_gene_sets:browne_hcmv_infection_18hr_dn
GO_bp:go_nadp_metabolic_proc...	SET	11	-0.66831	-0.016195	0.2964	0.98792	GO_bp:go_nadp_metabolic_process
GO_mf:go_isocitrate_dehydrog...	SET	4	-0.96318	-0.014077	0.4265	0.98803	GO_mf:go_isocitrate_dehydrogenase_activity
GO_bp:go_regulation_of_cell_...4	SET	5	-0.78363	-0.012805	0.34642	0.98815	GO_bp:go_regulation_of_cell_adhesion_molecule_production
GO_bp:go_g_quadruplex_dna_un...	SET	7	-0.88698	-0.017148	0.39197	0.98817	GO_bp:go_g_quadruplex_dna_unwinding
Curated_gene_sets:sengupta_n...1	SET	337	-0.11364	-0.015108	0.050096	0.98834	Curated_gene_sets:sengupta_nasopharyngeal_carcinoma_dn
Curated_gene_sets:ferreira_e...2	SET	158	-0.15123	-0.013834	0.066589	0.98842	Curated_gene_sets:ferreira_ewings_sarcoma_unstable_vs_stable_up
Curated_gene_sets:engelmann_...1	SET	63	-0.2576	-0.014918	0.11338	0.98845	Curated_gene_sets:engelmann_cancer_progenitors_dn
GO_bp:go_actin_filament_netw...	SET	7	-0.79043	-0.015281	0.34758	0.98851	GO_bp:go_actin_filament_network_formation
GO_bp:go_adenosine_receptor_...	SET	12	-0.48938	-0.012386	0.21493	0.9886	GO_bp:go_adenosine_receptor_signaling_pathway
GO_bp:go_positive_regulation...101	SET	12	-0.60803	-0.015389	0.26635	0.98877	GO_bp:go_positive_regulation_of_catecholamine_secretion
GO_bp:go_positive_regulation...57	SET	71	-0.2473	-0.0152	0.10828	0.9888	GO_bp:go_positive_regulation_of_b_cell_activation
GO_bp:go_negative_regulation...35	SET	5	-1.0866	-0.017756	0.47578	0.98881	GO_bp:go_negative_regulation_of_apoptotic_process_involved_in_development
GO_bp:go_mesodermal_cell_fat...2	SET	14	-0.50394	-0.013776	0.22038	0.98889	GO_bp:go_mesodermal_cell_fate_specification
Curated_gene_sets:chiang_liv...6	SET	69	-0.24441	-0.014811	0.10687	0.9889	Curated_gene_sets:chiang_liver_cancer_subclass_polysomy7_up
GO_bp:go_positive_regulation...389	SET	29	-0.42901	-0.016871	0.18746	0.98894	GO_bp:go_positive_regulation_of_interleukin_10_production
Curated_gene_sets:reactome_h...4	SET	5	-0.99733	-0.016296	0.43538	0.989	Curated_gene_sets:reactome_hdl_clearance
Curated_gene_sets:cui_glucos...	SET	61	-0.26942	-0.015353	0.11734	0.98916	Curated_gene_sets:cui_glucose_deprivation
Curated_gene_sets:reactome_j...1	SET	19	-0.48794	-0.015536	0.21186	0.98936	Curated_gene_sets:reactome_jnk_c_jun_kinases_phosphorylation_and_activation_mediated_by_activated_human_tak1
Curated_gene_sets:zhan_early...2	SET	6	-0.86763	-0.01553	0.37655	0.98939	Curated_gene_sets:zhan_early_differentiation_genes_up
Curated_gene_sets:haslinger_...1	SET	22	-0.41021	-0.014054	0.17792	0.98943	Curated_gene_sets:haslinger_b_cll_with_11q23_deletion
Curated_gene_sets:nadella_pr...1	SET	6	-0.89486	-0.016017	0.38793	0.98946	Curated_gene_sets:nadella_prkar1a_targets_dn
GO_bp:go_cellular_response_t...27	SET	21	-0.39537	-0.013234	0.17126	0.98951	GO_bp:go_cellular_response_to_dsrna
GO_bp:go_chloride_transmembr...	SET	77	-0.24673	-0.01579	0.1064	0.98979	GO_bp:go_chloride_transmembrane_transport
GO_cc:go_ciliary_part	SET	419	-0.099346	-0.014695	0.042823	0.98982	GO_cc:go_ciliary_part
GO_bp:go_neuron_death_in_res...1	SET	5	-0.71479	-0.01168	0.30771	0.9899	GO_bp:go_neuron_death_in_response_to_hydrogen_peroxide
GO_bp:go_positive_regulation...800	SET	6	-1.0142	-0.018154	0.43606	0.98998	GO_bp:go_positive_regulation_of_t_helper_2_cell_cytokine_production
GO_bp:go_ruffle_organization	SET	52	-0.27366	-0.014402	0.11758	0.99002	GO_bp:go_ruffle_organization
GO_bp:go_axis_elongation_inv...	SET	4	-0.99462	-0.014537	0.42699	0.99007	GO_bp:go_axis_elongation_involved_in_somitogenesis
GO_mf:go_anion_transmembrane...	SET	298	-0.12483	-0.015623	0.053561	0.99011	GO_mf:go_anion_transmembrane_transporter_activity
GO_bp:go_cdp_choline_pathway	SET	6	-0.78905	-0.014123	0.33761	0.99028	GO_bp:go_cdp_choline_pathway
GO_bp:go_regulation_of_nucle...12	SET	7	-0.82045	-0.015862	0.35067	0.99034	GO_bp:go_regulation_of_nucleotide_metabolic_process
GO_bp:go_t_helper_17_cell_li...	SET	12	-0.70942	-0.017955	0.30316	0.99036	GO_bp:go_t_helper_17_cell_lineage_commitment
GO_bp:go_positive_regulation...81	SET	65	-0.26898	-0.015821	0.1146	0.99053	GO_bp:go_positive_regulation_of_calcium_ion_transmembrane_transport
GO_bp:go_programmed_cell_dea...1	SET	10	-0.58361	-0.013484	0.24853	0.99056	GO_bp:go_programmed_cell_death_in_response_to_reactive_oxygen_species
GO_mf:go_transmembrane_recep...4	SET	13	-0.56701	-0.014936	0.24143	0.99057	GO_mf:go_transmembrane_receptor_protein_serine_threonine_kinase_binding
Curated_gene_sets:li_induced...1	SET	134	-0.1756	-0.014803	0.07442	0.99085	Curated_gene_sets:li_induced_t_to_natural_killer_dn
Curated_gene_sets:ly_aging_p...	SET	31	-0.36629	-0.014892	0.15511	0.99089	Curated_gene_sets:ly_aging_premature_dn
GO_bp:go_pericardium_morphog...	SET	9	-0.82923	-0.018177	0.35105	0.99091	GO_bp:go_pericardium_morphogenesis
GO_bp:go_cell_fate_commitmen...	SET	33	-0.37095	-0.01556	0.15682	0.99099	GO_bp:go_cell_fate_commitment_involved_in_formation_of_primary_germ_layer
Curated_gene_sets:stambolsky...4	SET	50	-0.29192	-0.015066	0.1231	0.99114	Curated_gene_sets:stambolsky_targets_of_mutated_tp53_dn
Curated_gene_sets:reactome_n...81	SET	12	-0.57679	-0.014598	0.24304	0.99118	Curated_gene_sets:reactome_nucleotide_like_purinergic_receptors
Curated_gene_sets:mishra_car...2	SET	21	-0.45397	-0.015196	0.19115	0.99122	Curated_gene_sets:mishra_carcinoma_associated_fibroblast_up
Curated_gene_sets:jaeger_met...1	SET	248	-0.13689	-0.01565	0.057234	0.99161	Curated_gene_sets:jaeger_metastasis_dn
GO_bp:go_paraxial_mesoderm_f...	SET	6	-0.86683	-0.015515	0.36235	0.99162	GO_bp:go_paraxial_mesoderm_formation
GO_bp:go_regulation_of_t_hel...2	SET	18	-0.50786	-0.01574	0.21221	0.99164	GO_bp:go_regulation_of_t_helper_17_type_immune_response
GO_bp:go_negative_regulation...42	SET	8	-0.68975	-0.014255	0.2878	0.99172	GO_bp:go_negative_regulation_of_autophagy_of_mitochondrion
GO_bp:go_embryonic_placenta_...2	SET	25	-0.4498	-0.016426	0.18705	0.9919	GO_bp:go_embryonic_placenta_morphogenesis
GO_cc:go_eukaryotic_translat...3	SET	14	-0.56559	-0.015461	0.23503	0.99194	GO_cc:go_eukaryotic_translation_initiation_factor_3_complex
GO_bp:go_chloride_transport	SET	96	-0.22732	-0.016236	0.094328	0.99202	GO_bp:go_chloride_transport
GO_bp:go_positive_regulation...679	SET	5	-0.7179	-0.01173	0.29598	0.99235	GO_bp:go_positive_regulation_of_protein_monoubiquitination
Curated_gene_sets:pid_ecadhe...3	SET	41	-0.34573	-0.016161	0.14238	0.99241	Curated_gene_sets:pid_ecadherin_stabilization_pathway
GO_bp:go_gastrulation	SET	167	-0.17211	-0.016182	0.070702	0.99253	GO_bp:go_gastrulation
GO_bp:go_peptidyl_proline_mo...	SET	45	-0.32199	-0.015767	0.13197	0.99265	GO_bp:go_peptidyl_proline_modification
GO_cc:go_endoplasmic_reticul...3	SET	22	-0.4137	-0.014173	0.16925	0.99274	GO_cc:go_endoplasmic_reticulum_exit_site
GO_mf:go_ubiquitin_specific_...	SET	15	-0.53925	-0.015258	0.21947	0.99299	GO_mf:go_ubiquitin_specific_protease_binding
Curated_gene_sets:rickman_tu...3	SET	108	-0.20556	-0.015567	0.083318	0.99319	Curated_gene_sets:rickman_tumor_differentiated_well_vs_moderately_dn
Curated_gene_sets:dang_myc_t...2	SET	122	-0.18846	-0.015164	0.076075	0.99338	Curated_gene_sets:dang_myc_targets_up
GO_bp:go_negative_regulation...452	SET	24	-0.46724	-0.016718	0.18855	0.99339	GO_bp:go_negative_regulation_of_myoblast_differentiation
GO_bp:go_negative_regulation...228	SET	26	-0.44063	-0.016409	0.1776	0.99345	GO_bp:go_negative_regulation_of_epithelial_to_mesenchymal_transition
GO_mf:go_inorganic_anion_tra...	SET	135	-0.1969	-0.01666	0.079241	0.99351	GO_mf:go_inorganic_anion_transmembrane_transporter_activity
GO_cc:go_lamellipodium	SET	181	-0.16812	-0.01645	0.067579	0.99357	GO_cc:go_lamellipodium
GO_bp:go_amelogenesis	SET	24	-0.48892	-0.017494	0.19628	0.99362	GO_bp:go_amelogenesis
GO_bp:go_regulation_of_cell_...11	SET	9	-0.86072	-0.018867	0.34501	0.99369	GO_bp:go_regulation_of_cell_communication_by_electrical_coupling_involved_in_cardiac_conduction
GO_bp:go_intrinsic_apoptotic...6	SET	5	-0.72694	-0.011878	0.29081	0.99378	GO_bp:go_intrinsic_apoptotic_signaling_pathway_in_response_to_hydrogen_peroxide
GO_bp:go_regulation_of_epith...6	SET	82	-0.26739	-0.017657	0.10662	0.99392	GO_bp:go_regulation_of_epithelial_to_mesenchymal_transition
GO_bp:go_epithelial_to_mesen...1	SET	129	-0.20207	-0.016716	0.080532	0.99395	GO_bp:go_epithelial_to_mesenchymal_transition
GO_mf:go_calcium_dependent_p...3	SET	59	-0.28917	-0.016207	0.11507	0.99401	GO_mf:go_calcium_dependent_protein_binding
GO_bp:go_inorganic_anion_tra...1	SET	100	-0.23525	-0.017147	0.093578	0.99403	GO_bp:go_inorganic_anion_transmembrane_transport
GO_mf:go_g_protein_coupled_a...2	SET	6	-0.67949	-0.012162	0.26839	0.99432	GO_mf:go_g_protein_coupled_adenosine_receptor_activity
GO_bp:go_regulation_of_branc...2	SET	5	-1.0415	-0.017019	0.41129	0.99433	GO_bp:go_regulation_of_branching_involved_in_mammary_gland_duct_morphogenesis
Curated_gene_sets:chang_pou5...2	SET	14	-0.64169	-0.017541	0.25296	0.9944	Curated_gene_sets:chang_pou5f1_targets_up
GO_mf:go_metallocarboxypepti...	SET	27	-0.53554	-0.020323	0.2102	0.99457	GO_mf:go_metallocarboxypeptidase_activity
Curated_gene_sets:reactome_a...82	SET	28	-0.45861	-0.017722	0.17969	0.99464	Curated_gene_sets:reactome_antigen_activates_b_cell_receptor_bcr_leading_to_generation_of_second_messengers
GO_bp:go_nucleosome_position...	SET	14	-0.4964	-0.013569	0.19427	0.99469	GO_bp:go_nucleosome_positioning
Curated_gene_sets:alfano_myc...	SET	228	-0.15192	-0.016663	0.059267	0.99481	Curated_gene_sets:alfano_myc_targets
GO_bp:go_positive_regulation...677	SET	121	-0.20295	-0.016263	0.079107	0.99484	GO_bp:go_positive_regulation_of_protein_modification_by_small_protein_conjugation_or_removal
GO_bp:go_b_cell_activation_i...	SET	68	-0.28255	-0.016997	0.11006	0.99487	GO_bp:go_b_cell_activation_involved_in_immune_response
Curated_gene_sets:vantveer_b...5	SET	124	-0.21512	-0.017449	0.082874	0.99528	Curated_gene_sets:vantveer_breast_cancer_metastasis_dn
GO_mf:go_protein_kinase_a_bi...	SET	47	-0.37701	-0.018866	0.14495	0.99535	GO_mf:go_protein_kinase_a_binding
GO_cc:go_filamentous_actin	SET	23	-0.46252	-0.016201	0.17747	0.99542	GO_cc:go_filamentous_actin
GO_bp:go_paraxial_mesoderm_m...	SET	9	-0.82466	-0.018077	0.31181	0.99591	GO_bp:go_paraxial_mesoderm_morphogenesis
GO_bp:go_protein_peptidyl_pr...	SET	32	-0.41193	-0.017016	0.15497	0.99607	GO_bp:go_protein_peptidyl_prolyl_isomerization
Curated_gene_sets:reactome_b...16	SET	10	-0.68734	-0.015881	0.25815	0.99612	Curated_gene_sets:reactome_bicarbonate_transporters
Curated_gene_sets:ehrlich_ic...2	SET	11	-0.86653	-0.020998	0.32523	0.99614	Curated_gene_sets:ehrlich_icf_syndrom_up
Curated_gene_sets:biocarta_c...19	SET	11	-0.80255	-0.019448	0.30113	0.99615	Curated_gene_sets:biocarta_cftr_pathway
GO_mf:go_metalloexopeptidase...	SET	59	-0.33307	-0.018668	0.12288	0.99664	GO_mf:go_metalloexopeptidase_activity
Curated_gene_sets:brueckner_...1	SET	71	-0.29586	-0.018185	0.1091	0.99665	Curated_gene_sets:brueckner_targets_of_mirlet7a3_dn
GO_bp:go_isoprenoid_cataboli...	SET	5	-1.1086	-0.018114	0.40842	0.99668	GO_bp:go_isoprenoid_catabolic_process
GO_bp:go_t_helper_17_type_im...	SET	26	-0.49577	-0.018462	0.18244	0.99671	GO_bp:go_t_helper_17_type_immune_response
GO_bp:go_positive_regulation...594	SET	5	-1.148	-0.018759	0.42159	0.99676	GO_bp:go_positive_regulation_of_odontogenesis_of_dentin_containing_tooth
Curated_gene_sets:holleman_v...1	SET	18	-0.5831	-0.018072	0.21332	0.99686	Curated_gene_sets:holleman_vincristine_resistance_all_dn
GO_bp:go_mitochondrial_trans...1	SET	15	-0.63265	-0.0179	0.23129	0.99688	GO_bp:go_mitochondrial_transcription
Curated_gene_sets:rozanov_mm...4	SET	250	-0.15799	-0.018134	0.05735	0.99706	Curated_gene_sets:rozanov_mmp14_targets_up
Curated_gene_sets:piccaluga_...2	SET	206	-0.17938	-0.018713	0.065038	0.99709	Curated_gene_sets:piccaluga_angioimmunoblastic_lymphoma_up
Curated_gene_sets:iritani_ma...2	SET	12	-0.7365	-0.01864	0.26335	0.99742	Curated_gene_sets:iritani_mad1_targets_up
Curated_gene_sets:nguyen_not...2	SET	26	-0.47612	-0.017731	0.16983	0.99747	Curated_gene_sets:nguyen_notch1_targets_up
GO_mf:go_inorganic_anion_exc...	SET	13	-0.6713	-0.017683	0.23894	0.99752	GO_mf:go_inorganic_anion_exchanger_activity
Curated_gene_sets:biocarta_p...19	SET	11	-0.9	-0.021809	0.31993	0.99754	Curated_gene_sets:biocarta_plce_pathway
GO_bp:go_regulation_of_phosp...12	SET	6	-1.09	-0.019509	0.38436	0.99771	GO_bp:go_regulation_of_phospholipid_catabolic_process
Curated_gene_sets:lin_melano...1	SET	41	-0.39124	-0.018289	0.13781	0.99773	Curated_gene_sets:lin_melanoma_copy_number_dn
GO_bp:go_positive_regulation...547	SET	32	-0.46994	-0.019412	0.16505	0.99779	GO_bp:go_positive_regulation_of_myotube_differentiation
Curated_gene_sets:lei_myb_ta...	SET	303	-0.14575	-0.018391	0.051127	0.99782	Curated_gene_sets:lei_myb_targets
GO_bp:go_positive_regulation...817	SET	6	-1.0942	-0.019584	0.38375	0.99782	GO_bp:go_positive_regulation_of_tooth_mineralization
Curated_gene_sets:korkola_em...3	SET	42	-0.43179	-0.020428	0.15029	0.99796	Curated_gene_sets:korkola_embryonal_carcinoma_up
Curated_gene_sets:pid_plk1_p...	SET	42	-0.36447	-0.017243	0.12683	0.99797	Curated_gene_sets:pid_plk1_pathway
GO_bp:go_cellular_response_t...35	SET	16	-0.57029	-0.016665	0.1981	0.998	GO_bp:go_cellular_response_to_exogenous_dsrna
Curated_gene_sets:takada_gas...2	SET	7	-1.1305	-0.021855	0.39131	0.99807	Curated_gene_sets:takada_gastric_cancer_copy_number_up
GO_cc:go_sperm_midpiece	SET	22	-0.55449	-0.018997	0.19116	0.99814	GO_cc:go_sperm_midpiece
GO_mf:go_alpha_2a_adrenergic...	SET	5	-1.2728	-0.020797	0.43569	0.99825	GO_mf:go_alpha_2a_adrenergic_receptor_binding
GO_bp:go_inorganic_anion_tra...2	SET	156	-0.21822	-0.019837	0.073602	0.99848	GO_bp:go_inorganic_anion_transport
GO_bp:go_leydig_cell_differe...	SET	8	-0.93138	-0.019249	0.31397	0.99849	GO_bp:go_leydig_cell_differentiation
Curated_gene_sets:browne_hcm...15	SET	136	-0.23921	-0.020314	0.080167	0.99858	Curated_gene_sets:browne_hcmv_infection_24hr_dn
GO_bp:go_negative_regulation...302	SET	5	-0.88415	-0.014447	0.29466	0.99865	GO_bp:go_negative_regulation_of_hydrogen_peroxide_mediated_programmed_cell_death
GO_bp:go_barbed_end_actin_fi...	SET	19	-0.54861	-0.017468	0.18232	0.99869	GO_bp:go_barbed_end_actin_filament_capping
Curated_gene_sets:grabarczyk...1	SET	57	-0.37837	-0.020846	0.12513	0.99875	Curated_gene_sets:grabarczyk_bcl11b_targets_dn
Curated_gene_sets:fung_il2_t...2	SET	8	-1.2054	-0.024912	0.39759	0.99878	Curated_gene_sets:fung_il2_targets_with_stat5_binding_sites_t1
Curated_gene_sets:pid_s1p_s1...4	SET	14	-0.69298	-0.018943	0.227	0.99886	Curated_gene_sets:pid_s1p_s1p4_pathway
Curated_gene_sets:berenjeno_...2	SET	26	-0.55493	-0.020666	0.18172	0.99887	Curated_gene_sets:berenjeno_rock_signaling_not_via_rhoa_up
GO_bp:go_response_to_dsrna	SET	49	-0.38803	-0.019825	0.12639	0.99893	GO_bp:go_response_to_dsrna
GO_bp:go_regulation_of_cellu...17	SET	23	-0.53272	-0.01866	0.17306	0.99896	GO_bp:go_regulation_of_cellular_response_to_drug
Curated_gene_sets:bosco_th1_...	SET	110	-0.28632	-0.021882	0.091509	0.99912	Curated_gene_sets:bosco_th1_cytotoxic_module
GO_bp:go_positive_regulation...741	SET	24	-0.58707	-0.021006	0.18513	0.99924	GO_bp:go_positive_regulation_of_skeletal_muscle_tissue_development
Curated_gene_sets:wong_endme...2	SET	24	-0.5202	-0.018613	0.1634	0.99927	Curated_gene_sets:wong_endmetrium_cancer_up
Curated_gene_sets:nikolsky_m...	SET	93	-0.29201	-0.02053	0.090411	0.99938	Curated_gene_sets:nikolsky_mutated_and_amplified_in_breast_cancer
GO_bp:go_regulation_of_respo...12	SET	30	-0.5149	-0.020595	0.15866	0.99941	GO_bp:go_regulation_of_response_to_reactive_oxygen_species
GO_mf:go_cis_trans_isomerase...	SET	34	-0.48453	-0.02063	0.14939	0.99941	GO_mf:go_cis_trans_isomerase_activity
GO_bp:go_mitochondrial_ribos...	SET	7	-0.90056	-0.01741	0.26562	0.99965	GO_bp:go_mitochondrial_ribosome_assembly
GO_bp:go_positive_regulation...593	SET	11	-1.0258	-0.024858	0.29835	0.99971	GO_bp:go_positive_regulation_of_odontogenesis
GO_bp:go_negative_regulation...133	SET	16	-0.78248	-0.022865	0.20536	0.99993	GO_bp:go_negative_regulation_of_cellular_response_to_drug
GO_bp:go_cell_death_in_respo...1	SET	24	-0.68969	-0.024678	0.17222	0.99997	GO_bp:go_cell_death_in_response_to_hydrogen_peroxide
GO_cc:go_nucleoid	SET	43	-0.44353	-0.021232	0.10972	0.99997	GO_cc:go_nucleoid

### Sheet: S4.MaxAlc_EUR_TissueEnrichment
VARIABLE	TYPE	NGENES	BETA	BETA_STD	SE	P	FULL_NAME
Brain_Cerebellum	COVAR	17117	0.028779	0.057009	0.0066788	8.2515e-06	Brain_Cerebellum
Brain_Cerebellar_Hemisphere	COVAR	17117	0.027875	0.055832	0.0064772	8.4542e-06	Brain_Cerebellar_Hemisphere
Brain_Frontal_Cortex_BA9	COVAR	17117	0.028421	0.052236	0.0073081	5.0539e-05	Brain_Frontal_Cortex_BA9
Brain_Cortex	COVAR	17117	0.029409	0.053498	0.007578	5.2253e-05	Brain_Cortex
Brain_Anterior_cingulate_cor...	COVAR	17117	0.026958	0.047508	0.0076664	0.0002194	Brain_Anterior_cingulate_cortex_BA24
Brain_Hypothalamus	COVAR	17117	0.030145	0.051741	0.0086202	0.0002359	Brain_Hypothalamus
Brain_Nucleus_accumbens_basa...	COVAR	17117	0.02629	0.045504	0.0080486	0.00054583	Brain_Nucleus_accumbens_basal_ganglia
Brain_Caudate_basal_ganglia	COVAR	17117	0.025548	0.044021	0.0083358	0.0010909	Brain_Caudate_basal_ganglia
Brain_Hippocampus	COVAR	17117	0.02582	0.043617	0.0084498	0.0011247	Brain_Hippocampus
Brain_Amygdala	COVAR	17117	0.025289	0.042984	0.0083078	0.0011689	Brain_Amygdala
Pituitary	COVAR	17117	0.025079	0.046582	0.0096194	0.0045696	Pituitary
Brain_Putamen_basal_ganglia	COVAR	17117	0.020285	0.034445	0.0083973	0.0078586	Brain_Putamen_basal_ganglia
Brain_Substantia_nigra	COVAR	17117	0.017841	0.030641	0.0091211	0.025242	Brain_Substantia_nigra
Brain_Spinal_cord_cervical_c...	COVAR	17117	0.017211	0.030858	0.0091784	0.030392	Brain_Spinal_cord_cervical_c-1
Nerve_Tibial	COVAR	17117	0.012717	0.025513	0.010779	0.11905	Nerve_Tibial
Ovary	COVAR	17117	0.0046354	0.0093735	0.010375	0.32751	Ovary
Cervix_Endocervix	COVAR	17117	0.0029825	0.0058837	0.012327	0.40441	Cervix_Endocervix
Uterus	COVAR	17117	0.001208	0.0024542	0.011616	0.45859	Uterus
Muscle_Skeletal	COVAR	17117	-1.7811e-05	-3.3674e-05	0.0073769	0.50096	Muscle_Skeletal
Cells_EBV-transformed_lympho...	COVAR	17117	-0.00069748	-0.0015212	0.0051922	0.55343	Cells_EBV-transformed_lymphocytes
Testis	COVAR	17117	-0.0010903	-0.0018752	0.0059811	0.57232	Testis
Artery_Tibial	COVAR	17117	-0.0020795	-0.0042725	0.010698	0.57706	Artery_Tibial
Colon_Sigmoid	COVAR	17117	-0.0037292	-0.0072754	0.013447	0.60924	Colon_Sigmoid
Esophagus_Gastroesophageal_J...	COVAR	17117	-0.007566	-0.014856	0.013665	0.71009	Esophagus_Gastroesophageal_Junction
Artery_Aorta	COVAR	17117	-0.0063389	-0.012907	0.010951	0.71864	Artery_Aorta
Whole_Blood	COVAR	17117	-0.0036914	-0.0066669	0.0059597	0.73217	Whole_Blood
Esophagus_Muscularis	COVAR	17117	-0.0084294	-0.016587	0.013244	0.73775	Esophagus_Muscularis
Artery_Coronary	COVAR	17117	-0.0081416	-0.016163	0.01269	0.73942	Artery_Coronary
Fallopian_Tube	COVAR	17117	-0.008666	-0.016751	0.012688	0.7527	Fallopian_Tube
Cervix_Ectocervix	COVAR	17117	-0.010948	-0.021392	0.012892	0.80213	Cervix_Ectocervix
Cells_Cultured_fibroblasts	COVAR	17117	-0.0080208	-0.017162	0.0069881	0.87446	Cells_Cultured_fibroblasts
Adrenal_Gland	COVAR	17117	-0.012701	-0.024464	0.010754	0.88121	Adrenal_Gland
Prostate	COVAR	17117	-0.016091	-0.030417	0.012718	0.8971	Prostate
Pancreas	COVAR	17117	-0.013701	-0.022879	0.0090624	0.93471	Pancreas
Adipose_Subcutaneous	COVAR	17117	-0.017898	-0.035634	0.011515	0.93995	Adipose_Subcutaneous
Spleen	COVAR	17117	-0.012604	-0.024917	0.0078058	0.9468	Spleen
Heart_Atrial_Appendage	COVAR	17117	-0.016838	-0.030173	0.010203	0.95056	Heart_Atrial_Appendage
Thyroid	COVAR	17117	-0.01709	-0.033738	0.010302	0.95143	Thyroid
Adipose_Visceral_Omentum	COVAR	17117	-0.019989	-0.038721	0.011887	0.95367	Adipose_Visceral_Omentum
Skin_Not_Sun_Exposed_Suprapu...	COVAR	17117	-0.015732	-0.03026	0.0082063	0.97238	Skin_Not_Sun_Exposed_Suprapubic
Heart_Left_Ventricle	COVAR	17117	-0.01905	-0.031752	0.0096767	0.97549	Heart_Left_Ventricle
Skin_Sun_Exposed_Lower_leg	COVAR	17117	-0.016236	-0.031418	0.0082316	0.97571	Skin_Sun_Exposed_Lower_leg
Minor_Salivary_Gland	COVAR	17117	-0.022695	-0.042107	0.010201	0.98694	Minor_Salivary_Gland
Colon_Transverse	COVAR	17117	-0.028653	-0.052513	0.012213	0.99051	Colon_Transverse
Breast_Mammary_Tissue	COVAR	17117	-0.031842	-0.061042	0.013463	0.99098	Breast_Mammary_Tissue
Liver	COVAR	17117	-0.017114	-0.030788	0.0067771	0.99421	Liver
Lung	COVAR	17117	-0.024921	-0.048008	0.009855	0.99427	Lung
Small_Intestine_Terminal_Ile...	COVAR	17117	-0.028763	-0.052708	0.010182	0.99763	Small_Intestine_Terminal_Ileum
Bladder	COVAR	17117	-0.040972	-0.079612	0.013873	0.99843	Bladder
Kidney_Medulla	COVAR	17117	-0.029987	-0.055296	0.0098593	0.99882	Kidney_Medulla
Stomach	COVAR	17117	-0.041342	-0.074898	0.012823	0.99937	Stomach
Vagina	COVAR	17117	-0.038219	-0.072834	0.011698	0.99946	Vagina
Kidney_Cortex	COVAR	17117	-0.03288	-0.057628	0.00955	0.99971	Kidney_Cortex
Esophagus_Mucosa	COVAR	17117	-0.028666	-0.055277	0.0081025	0.9998	Esophagus_Mucosa

### Sheet: S5.MaxAlc_AFR_GeneBased
GENE	CHR	START	STOP	NSNPS	NPARAM	N	ZSTAT	P	SYMBOL
ENSG00000196616	4	100226121	100242558	65	21	29132	5.4031	3.2758e-08	ADH1B
ENSG00000164024	4	99916771	99983964	349	39	29132	4.8218	7.113e-07	METAP1
ENSG00000172955	4	100123795	100140694	72	20	29132	4.3512	6.7709e-06	ADH6
ENSG00000049192	5	64444563	64777747	1318	118	29132	4.1918	1.3841e-05	ADAMTS6
ENSG00000138821	4	103172198	103352415	751	75	29132	4.0819	2.2333e-05	SLC39A8
ENSG00000151247	4	99792835	99851788	334	37	29132	3.7912	7.496e-05	EIF4E
ENSG00000186766	10	129535499	129539450	18	8	29132	3.7135	0.00010222	FOXI2
ENSG00000235478	22	17602476	17612994	48	16	29132	3.466	0.00026412	AC006946.15
ENSG00000167508	16	88718343	88729569	81	29	29132	3.4576	0.00027251	MVD
ENSG00000116127	2	73612886	73837920	1011	43	29132	3.446	0.00028451	ALMS1
ENSG00000187758	4	100197524	100212185	60	18	29132	3.4126	0.0003217	ADH1A
ENSG00000106819	9	95218487	95244788	54	10	29132	3.3699	0.00037595	ASPN
ENSG00000237693	5	150226085	150280298	425	26	29132	3.3459	0.00041001	IRGM
ENSG00000146143	6	57179603	57513375	540	69	29132	3.2742	0.00052972	PRIM2
ENSG00000198146	15	35270542	35280488	24	11	29132	3.2052	0.00067491	ZNF770
ENSG00000143811	1	226107578	226111978	16	9	29132	3.2017	0.00068319	PYCR2
ENSG00000163811	2	29117509	29171088	284	32	29132	3.1894	0.00071292	WDR43
ENSG00000125871	20	17949556	17971765	89	17	29132	3.1701	0.00076181	MGME1
ENSG00000204472	6	31582961	31584798	8	4	29132	3.1701	0.00076195	AIF1
ENSG00000256018	6	26271146	26271612	1	1	29132	3.167	0.00077009	HIST1H3G
ENSG00000204941	19	43670408	43690688	16	2	29132	3.151	0.00081357	PSG5
ENSG00000221931	11	123624196	123625253	5	2	29132	3.1488	0.00081967	OR6X1
ENSG00000099250	10	33466420	33625190	656	92	29132	3.1443	0.00083231	NRP1
ENSG00000116882	1	119911402	119936753	132	20	29132	3.1368	0.00085416	HAO2
ENSG00000155858	5	157170703	157187717	76	21	29132	3.1114	0.00093112	LSM11
ENSG00000138813	4	100432161	100463460	180	29	29132	3.1038	0.00095535	C4orf17
ENSG00000186106	8	101521980	101572012	183	20	29132	3.1004	0.00096615	ANKRD46
ENSG00000118162	19	47978401	47987525	32	12	29132	3.0469	0.0011562	KPTN
ENSG00000218819	2	21346789	21366144	73	24	29132	3.045	0.0011634	TDRD15
ENSG00000204628	5	180663909	180675096	90	25	29132	3.0283	0.0012295	GNB2L1
ENSG00000118402	6	80624529	80657297	169	27	29132	3.0254	0.0012415	ELOVL4
ENSG00000197403	1	158735466	158736492	8	3	29132	3.0213	0.0012587	OR6N1
ENSG00000164308	5	96211643	96255420	302	20	29132	3.0206	0.0012613	ERAP2
ENSG00000113552	5	141371314	141392606	62	22	29132	3.017	0.0012764	GNPDA1
ENSG00000136114	13	52951305	52980629	151	22	29132	3.0141	0.0012886	THSD1
ENSG00000196344	4	100333418	100356894	134	33	29132	3.0057	0.0013249	ADH7
ENSG00000155366	1	113243728	113250056	26	12	29132	2.9922	0.0013847	RHOC
ENSG00000173212	1	116654376	116677861	142	31	29132	2.9862	0.0014121	MAB21L3
ENSG00000174038	9	35041092	35045988	13	8	29132	2.9757	0.0014616	C9orf131
ENSG00000255835	1	226074396	226111978	131	37	29132	2.9744	0.0014678	RP4-559A3.7
ENSG00000105219	19	40728115	40732597	10	6	29132	2.9646	0.0015154	CNTD2
ENSG00000110080	11	126225535	126310239	335	73	29132	2.9522	0.0015774	ST3GAL4
ENSG00000198074	7	134212344	134226160	58	20	29132	2.9363	0.0016608	AKR1B10
ENSG00000138823	4	100484918	100545156	278	31	29132	2.9315	0.0016864	MTTP
ENSG00000065559	17	11924141	12047147	303	37	29132	2.9257	0.0017185	MAP2K4
ENSG00000121634	1	147374946	147381393	26	10	29132	2.925	0.0017225	GJA8
ENSG00000205108	9	34723052	34729464	32	9	29132	2.9249	0.0017228	FAM205A
ENSG00000174177	16	88772871	88781794	137	38	29132	2.9108	0.0018023	CTU2
ENSG00000204393	20	31175281	31196695	68	27	29132	2.9084	0.0018163	RP11-410N8.4
ENSG00000143768	1	226124298	226129189	12	6	29132	2.9051	0.0018356	LEFTY2
ENSG00000172845	2	174771187	174830430	271	42	29132	2.9027	0.0018496	SP3
ENSG00000089057	20	4833002	4990939	447	74	29132	2.8967	0.0018853	SLC23A2
ENSG00000168671	5	36035119	36071460	193	38	29132	2.8885	0.0019357	UGT3A2
ENSG00000168297	3	58318607	58411748	684	35	29132	2.8869	0.0019454	PXK
ENSG00000133574	7	150264365	150271041	38	12	29132	2.8832	0.0019681	GIMAP4
ENSG00000084774	2	27440258	27466811	107	21	29132	2.8765	0.0020107	CAD
ENSG00000019485	11	45115564	45247734	537	76	29132	2.8553	0.00215	PRDM11
ENSG00000104863	19	49617581	49621717	22	7	29132	2.8537	0.0021606	LIN7B
ENSG00000231887	12	11033610	11036854	15	4	29132	2.8531	0.0021648	PRH1
ENSG00000155367	1	113252616	113258099	22	13	29132	2.8527	0.0021674	PPM1J
ENSG00000125991	20	34129770	34145405	89	15	29132	2.8524	0.0021698	ERGIC3
ENSG00000247121	5	96149731	96271513	770	51	29132	2.8518	0.0021734	CTD-2260A17.2
ENSG00000076258	1	171283347	171311223	103	34	29132	2.8486	0.0021954	FMO4
ENSG00000250486	4	165878100	165880273	13	7	29132	2.8401	0.002255	FAM218A
ENSG00000113272	5	157158205	157168456	52	15	29132	2.8215	0.0023897	THG1L
ENSG00000118690	6	109169619	109295186	678	61	29132	2.8196	0.0024045	ARMC2
ENSG00000170464	5	138744279	138780180	49	14	29132	2.8191	0.0024082	DNAJC18
ENSG00000173465	11	65337901	65341413	10	6	29132	2.8186	0.0024118	SSSCA1
ENSG00000188493	19	41246761	41257458	47	21	29132	2.8051	0.0025148	C19orf54
ENSG00000174990	16	87921625	87970135	244	92	29132	2.804	0.002524	CA5A
ENSG00000243137	19	43696854	43711451	18	3	29132	2.803	0.0025312	PSG4
ENSG00000127083	9	95176527	95186743	22	9	29132	2.7966	0.0025823	OMD
ENSG00000115194	2	27476552	27498685	78	20	29132	2.7906	0.0026308	SLC30A3
ENSG00000176281	14	20388741	20389818	4	2	29132	2.7784	0.0027313	OR4K5
ENSG00000204960	7	155149680	155160629	87	15	29132	2.7777	0.0027377	BLACE
ENSG00000154310	3	170779128	171178197	1540	211	29132	2.7761	0.0027512	TNIK
ENSG00000268397	5	180682720	180684578	9	5	29132	2.766	0.0028376	AC008443.1
ENSG00000113387	5	32531739	32604185	217	38	29132	2.7658	0.0028394	SUB1
ENSG00000006611	11	17515442	17565963	280	55	29132	2.7611	0.0028807	USH1C
ENSG00000171970	19	2900896	2918474	103	19	29132	2.755	0.0029346	ZNF57
ENSG00000228075	18	54814293	54817531	30	10	29132	2.7515	0.0029659	BOD1L2
ENSG00000183718	5	180681417	180688119	41	17	29132	2.7508	0.0029726	TRIM52
ENSG00000134884	13	107194021	107220512	72	17	29132	2.7485	0.0029935	ARGLU1
ENSG00000153132	4	141309609	141349122	155	26	29132	2.7461	0.0030152	CLGN
ENSG00000125850	20	17937623	18039832	480	77	29132	2.7458	0.0030185	OVOL2
ENSG00000102466	13	102372134	103054124	2746	238	29132	2.7447	0.0030285	FGF14
ENSG00000058085	1	183155373	183214035	277	43	29132	2.7426	0.0030476	LAMC2
ENSG00000124562	6	34725183	34741571	97	19	29132	2.7381	0.0030894	SNRPC
ENSG00000172349	15	81451916	81605104	642	75	29132	2.7268	0.0031979	IL16
ENSG00000198673	12	62102040	62672931	2692	182	29132	2.7197	0.0032671	FAM19A2
ENSG00000144035	2	73867959	73869520	10	6	29132	2.7181	0.0032832	NAT8
ENSG00000182117	15	34633917	34635378	13	4	29132	2.7157	0.0033071	NOP10
ENSG00000234409	22	20135950	20138399	12	5	29132	2.7156	0.003308	AC006547.14
ENSG00000100916	14	36295524	36401531	388	64	29132	2.7155	0.0033083	BRMS1L
ENSG00000114378	3	50337320	50349812	72	13	29132	2.7072	0.0033922	HYAL1
ENSG00000143127	1	145524891	145543868	44	12	29132	2.6996	0.0034713	ITGA10
ENSG00000078900	1	3569084	3652765	341	86	29132	2.6963	0.0035056	TP73
ENSG00000187605	2	74229840	74335303	307	63	29132	2.6922	0.0035492	TET3
ENSG00000120725	5	138282409	138629246	1032	71	29132	2.6895	0.0035783	SIL1
ENSG00000169946	8	106330920	106816760	1719	167	29132	2.6844	0.0036329	ZFPM2
ENSG00000132356	5	40759481	40798476	159	30	29132	2.6841	0.0036361	PRKAA1
ENSG00000117281	1	145695798	145715614	26	7	29132	2.6828	0.0036506	CD160
ENSG00000145592	5	40825364	40835437	64	18	29132	2.679	0.0036921	RPL37
ENSG00000187123	2	150186499	150330662	616	87	29132	2.6756	0.0037301	LYPD6
ENSG00000186272	19	57922531	57933307	33	12	29132	2.6742	0.0037455	ZNF17
ENSG00000113302	5	158741791	158757895	62	13	29132	2.6734	0.0037544	IL12B
ENSG00000221968	11	61640991	61659523	74	23	29132	2.6715	0.0037758	FADS3
ENSG00000113638	5	40714577	40756077	179	34	29132	2.6711	0.0037806	TTC33
ENSG00000068028	3	50367219	50378411	52	14	29132	2.6672	0.0038242	RASSF1
ENSG00000152779	10	91190051	91316398	358	68	29132	2.666	0.0038376	SLC16A12
ENSG00000177692	21	34860497	34864027	17	8	29132	2.6581	0.0039292	DNAJC28
ENSG00000139675	13	53191605	53217919	142	16	29132	2.6556	0.0039584	HNRNPA1L2
ENSG00000271810	1	113245236	113254055	38	15	29132	2.6514	0.0040074	RP11-426L16.10
ENSG00000168291	3	58413357	58419584	33	9	29132	2.6497	0.0040277	PDHB
ENSG00000102760	13	42031695	42045018	34	13	29132	2.6409	0.004134	RGCC
ENSG00000135636	2	71680852	71913898	1159	188	29132	2.6407	0.0041367	DYSF
ENSG00000175497	2	115199876	116603328	6284	294	29132	2.6333	0.0042279	DPP10
ENSG00000132274	11	5710919	5758319	404	47	29132	2.6242	0.0043425	TRIM22
ENSG00000065060	6	34759857	34850915	434	28	29132	2.6146	0.004466	UHRF1BP1
ENSG00000136810	9	113006091	113018920	57	24	29132	2.6137	0.0044778	TXN
ENSG00000113441	5	96271098	96373219	316	34	29132	2.6123	0.0044967	LNPEP
ENSG00000166924	7	100081550	100092422	25	8	29132	2.6069	0.0045677	NYAP1
ENSG00000160179	21	43619799	43717354	527	115	29132	2.6062	0.0045774	ABCG1
ENSG00000129292	8	133787618	133861052	199	37	29132	2.6054	0.0045879	PHF20L1
ENSG00000268975	19	41277553	41292590	74	20	29132	2.598	0.004689	MIA-RAB4B
ENSG00000196620	4	69512348	69536346	110	16	29132	2.5963	0.004712	UGT2B15
ENSG00000268805	21	46511596	46515493	22	8	29132	2.5947	0.004733	PRED57
ENSG00000212128	12	11060525	11062161	6	2	29132	2.5943	0.0047391	TAS2R13
ENSG00000112218	6	97242002	97285353	147	26	29132	2.5917	0.0047756	GPR63
ENSG00000166900	11	59480929	59573354	519	37	29132	2.5882	0.0048236	STX3
ENSG00000141748	17	37313147	37323737	72	23	29132	2.5768	0.0049859	ARL5C
ENSG00000215712	6	157710418	157744633	96	29	29132	2.5755	0.0050042	TMEM242
ENSG00000150556	2	149894621	150071776	802	94	29132	2.5744	0.0050213	LYPD6B
ENSG00000123307	12	55413729	55423798	31	8	29132	2.5732	0.0050387	NEUROD4
ENSG00000183647	19	58111253	58124090	43	17	29132	2.5717	0.0050593	ZNF530
ENSG00000179564	3	50316458	50325545	36	7	29132	2.5677	0.005119	LSMEM2
ENSG00000034152	17	21187984	21218552	132	28	29132	2.5662	0.0051417	MAP2K3
ENSG00000158545	16	88636789	88698374	271	60	29132	2.5611	0.0052166	ZC3H18
ENSG00000172939	3	38206580	38296979	263	36	29132	2.5595	0.0052412	OXSR1
ENSG00000261794	15	30896329	30906764	7	4	29132	2.5568	0.0052819	GOLGA8H
ENSG00000116830	1	117602925	117650075	204	58	29132	2.5564	0.0052875	TTF2
ENSG00000103489	16	17195626	17564738	1607	208	29132	2.5537	0.0053291	XYLT1
ENSG00000125166	16	58741035	58768261	175	33	29132	2.5531	0.0053382	GOT2
ENSG00000175048	6	157802165	158099178	1430	146	29132	2.5514	0.0053644	ZDHHC14
ENSG00000135960	2	109510927	109605828	457	73	29132	2.5496	0.005393	EDAR
ENSG00000124356	2	74056086	74100786	169	37	29132	2.5475	0.0054243	STAMBP
ENSG00000141429	18	33161081	33291798	702	36	29132	2.5474	0.0054271	GALNT1
ENSG00000114383	3	50357458	50365682	26	5	29132	2.5423	0.0055065	TUSC2
ENSG00000163528	3	14153580	14166370	60	18	29132	2.5418	0.005514	CHCHD4
ENSG00000168724	5	34929698	34959069	90	29	29132	2.5413	0.0055222	DNAJC21
ENSG00000095587	10	98124363	98273675	398	79	29132	2.541	0.0055272	TLL2
ENSG00000132185	1	161676762	161684142	58	17	29132	2.5409	0.0055289	FCRLA
ENSG00000205047	16	87731749	87739290	53	18	29132	2.5408	0.0055306	FLJ00104
ENSG00000162592	1	3668962	3688209	62	27	29132	2.5379	0.0055763	CCDC27
ENSG00000104938	19	7828035	7834491	19	7	29132	2.5225	0.0058257	CLEC4M
ENSG00000214706	3	50325163	50330349	28	8	29132	2.5221	0.0058327	IFRD2
ENSG00000187672	3	55542336	56502391	3937	268	29132	2.5195	0.005876	ERC2
ENSG00000145331	4	100467866	100485189	78	11	29132	2.5161	0.0059329	TRMT10A
ENSG00000257921	12	58166811	58180829	48	13	29132	2.5141	0.0059669	RP11-571M6.15
ENSG00000205838	5	34838938	34899561	251	54	29132	2.5087	0.0060584	TTC23L
ENSG00000186792	3	50330262	50336899	27	6	29132	2.5055	0.0061137	HYAL3
ENSG00000117632	1	26210672	26233482	73	22	29132	2.5038	0.006143	STMN1
ENSG00000268950	1	31902192	31902614	2	1	29132	2.5011	0.0061903	AC114494.1
ENSG00000166923	15	33010175	33026870	50	23	29132	2.5001	0.0062083	GREM1
ENSG00000169696	17	79934683	79975282	125	32	29132	2.4979	0.0062473	ASPSCR1
ENSG00000165282	9	35088685	35096591	25	11	29132	2.4974	0.0062548	PIGO
ENSG00000167468	19	1103936	1106787	19	8	29132	2.496	0.006281	GPX4
ENSG00000140848	16	57126449	57181878	234	72	29132	2.4958	0.0062839	CPNE2
ENSG00000172289	11	59480296	59481337	7	4	29132	2.4956	0.0062864	OR10V1
ENSG00000081019	1	114304454	114355098	118	29	29132	2.4941	0.0063137	RSBN1
ENSG00000008118	1	209757062	209787283	69	23	29132	2.4926	0.0063413	CAMK1G
ENSG00000068001	3	50355221	50360337	20	4	29132	2.4912	0.0063662	HYAL2
ENSG00000106070	7	50657760	50861159	959	84	29132	2.4885	0.0064149	GRB10
ENSG00000161849	12	52771596	52779436	77	7	29132	2.4869	0.0064435	KRT84
ENSG00000188312	9	95087766	95382815	770	43	29132	2.486	0.0064593	CENPP
ENSG00000182782	12	123185840	123187890	5	3	29132	2.4843	0.0064903	HCAR2
ENSG00000165449	10	61410523	61495760	422	57	29132	2.4823	0.0065274	SLC16A9
ENSG00000142207	21	33683329	33765335	375	45	29132	2.4806	0.0065576	URB1
ENSG00000203784	1	153175919	153177596	5	3	29132	2.4805	0.0065601	LELP1
ENSG00000171103	2	29072687	29093167	93	23	29132	2.4798	0.0065734	TRMT61B
ENSG00000158683	7	47814250	47988088	958	93	29132	2.4793	0.0065827	PKD1L1
ENSG00000182912	21	45937099	45945835	67	11	29132	2.477	0.0066241	C21orf90
ENSG00000123427	12	58165275	58176324	36	11	29132	2.4747	0.0066681	METTL21B
ENSG00000204435	6	31633013	31638120	15	6	29132	2.4716	0.0067253	CSNK2B
ENSG00000144566	3	19988571	20026667	228	33	29132	2.4647	0.0068573	RAB5A
ENSG00000107807	10	102889257	102897545	25	11	29132	2.4643	0.0068631	TLX1
ENSG00000178722	5	60933535	61047590	503	53	29132	2.463	0.0068896	C5orf64
ENSG00000113520	5	132009678	132018368	27	13	29132	2.4625	0.0068981	IL4
ENSG00000256073	21	33765439	33766254	5	3	29132	2.4549	0.007046	C21orf119
ENSG00000197226	5	179289066	179334859	228	46	29132	2.4502	0.0071396	TBC1D9B
ENSG00000145901	5	150409506	150473138	395	68	29132	2.4499	0.0071454	TNIP1
ENSG00000124749	6	55921388	56258892	1895	105	29132	2.449	0.0071629	COL21A1
ENSG00000205863	13	24465238	24476794	48	14	29132	2.4471	0.0071999	C1QTNF9B
ENSG00000105402	19	47990894	48018497	118	31	29132	2.4464	0.0072141	NAPA
ENSG00000119509	9	102861538	103063282	603	45	29132	2.444	0.0072637	INVS
ENSG00000243477	3	50333833	50336852	16	4	29132	2.4374	0.0073957	NAT6
ENSG00000001617	3	50192478	50226508	104	27	29132	2.4321	0.0075053	SEMA3F
ENSG00000164219	5	114546527	114598569	222	39	29132	2.4318	0.0075126	PGGT1B
ENSG00000198844	17	8213559	8225829	39	14	29132	2.4312	0.0075252	ARHGEF15
ENSG00000145703	5	75699074	76003957	1358	166	29132	2.4293	0.0075647	IQGAP2
ENSG00000185888	1	228003394	228034171	187	47	29132	2.4286	0.0075789	PRSS38
ENSG00000138036	2	44001178	44037149	296	39	29132	2.4244	0.0076664	DYNC2LI1
ENSG00000172940	3	38307303	38319806	47	11	29132	2.4225	0.0077066	SLC22A13
ENSG00000027644	1	156809855	156828810	57	28	29132	2.4207	0.0077451	INSRR
ENSG00000110002	11	123986069	124018428	149	45	29132	2.4147	0.0078748	VWA5A
ENSG00000258572	14	95982473	95984248	14	7	29132	2.4129	0.0079121	RP11-1070N10.3
ENSG00000139998	14	65412532	65439494	96	27	29132	2.4123	0.007926	RAB15
ENSG00000157470	15	59664892	59815748	598	88	29132	2.4118	0.0079361	FAM81A
ENSG00000106384	7	100838288	100844302	28	11	29132	2.4107	0.0079607	MOGAT3
ENSG00000164512	5	55395507	55529186	667	92	29132	2.4066	0.0080507	ANKRD55
ENSG00000197816	9	100000765	100140806	691	39	29132	2.4018	0.0081582	CCDC180
ENSG00000177800	1	229385383	229387557	5	3	29132	2.4011	0.0081724	TMEM78
ENSG00000225996	1	150521897	150524367	9	4	29132	2.4	0.0081967	AL356356.1
ENSG00000167578	19	41284121	41302847	98	25	29132	2.3999	0.0082	RAB4B
ENSG00000143382	1	150521884	150533413	37	13	29132	2.3988	0.0082253	ADAMTSL4
ENSG00000155849	7	36893961	37488852	2111	221	29132	2.398	0.0082432	ELMO1
ENSG00000089006	20	17922241	17949623	167	26	29132	2.3934	0.0083469	SNX5
ENSG00000176890	18	657604	673578	94	15	29132	2.392	0.0083782	TYMS
ENSG00000182749	1	26187701	26197744	47	12	29132	2.3916	0.0083865	PAQR7
ENSG00000204657	6	29555683	29556745	7	4	29132	2.3887	0.0084531	OR2H2
ENSG00000216921	2	242836136	242844702	89	20	29132	2.3887	0.0084539	AC131097.4
ENSG00000114978	2	74379655	74406025	141	22	29132	2.3862	0.0085125	MOB1A
ENSG00000175548	12	38710380	38717784	43	13	29132	2.384	0.0085617	ALG10B
ENSG00000198400	1	156785432	156851642	270	87	29132	2.3839	0.0085642	NTRK1
ENSG00000198000	9	95059640	95087918	68	12	29132	2.3807	0.0086396	NOL8
ENSG00000124507	6	34433916	34503006	312	74	29132	2.3788	0.0086851	PACSIN1
ENSG00000222028	14	23511376	23513269	8	5	29132	2.3701	0.0088913	PSMB11
ENSG00000162782	1	179560748	179660407	536	40	29132	2.3675	0.0089537	TDRD5
ENSG00000205106	11	45792983	45793909	6	3	29132	2.3669	0.0089694	CTD-2210P24.4
ENSG00000186474	19	51532348	51538486	14	7	29132	2.3601	0.0091356	KLK12
ENSG00000170605	12	55523465	55524586	5	1	29132	2.3595	0.0091502	OR9K2
ENSG00000166925	7	100060982	100076902	26	6	29132	2.3594	0.0091522	TSC22D4
ENSG00000261857	19	41277553	41283395	26	9	29132	2.3579	0.0091883	MIA
ENSG00000123178	13	50486842	50510626	69	18	29132	2.3542	0.0092806	SPRYD7
ENSG00000138621	15	75315896	75409803	427	33	29132	2.3512	0.0093565	PPCDC
ENSG00000165280	9	35056061	35073246	50	13	29132	2.3512	0.0093575	VCP
ENSG00000183137	6	109416313	109485135	408	14	29132	2.3468	0.0094686	CEP57L1
ENSG00000188124	11	6789218	6790286	6	3	29132	2.3444	0.0095297	OR2AG2
ENSG00000134258	1	117686209	117753556	316	81	29132	2.3435	0.0095518	VTCN1
ENSG00000179299	4	40751914	40812002	268	48	29132	2.3428	0.00957	NSUN7
ENSG00000156273	21	30566392	31003071	2066	139	29132	2.3422	0.0095852	BACH1
ENSG00000185821	12	55820038	55820976	12	6	29132	2.3408	0.0096225	OR6C76
ENSG00000140798	16	48116884	48189929	328	38	29132	2.3405	0.009628	ABCC12
ENSG00000143367	1	151512781	151556059	157	47	29132	2.3396	0.0096534	TUFT1
ENSG00000081277	1	201252580	201302121	210	47	29132	2.3368	0.0097256	PKP1
ENSG00000138795	4	108968701	109090112	485	49	29132	2.3329	0.0098255	LEF1
ENSG00000198130	2	191054461	191208919	941	46	29132	2.3318	0.0098552	HIBCH
ENSG00000203443	3	172034218	172039513	26	9	29132	2.3313	0.0098697	AC092964.1
ENSG00000125999	20	31861286	31897684	179	43	29132	2.3308	0.0098824	BPIFB1
ENSG00000157613	11	46299212	46342972	165	57	29132	2.3298	0.0099088	CREB3L1
ENSG00000197683	21	31691452	31692607	7	3	29132	2.3282	0.0099495	KRTAP26-1
ENSG00000198099	4	100044808	100078949	274	16	29132	2.3282	0.0099499	ADH4
ENSG00000070190	4	100737990	100791311	206	27	29132	2.3244	0.010051	DAPP1
ENSG00000153060	16	10721358	10788802	687	74	29132	2.3243	0.010056	TEKT5
ENSG00000230657	12	11460017	11463369	13	7	29132	2.3233	0.01008	PRB4
ENSG00000159784	7	143050493	143059863	20	12	29132	2.3182	0.010219	FAM131B
ENSG00000242110	5	33986283	34008220	78	26	29132	2.3174	0.010242	AMACR
ENSG00000139160	12	31800094	31826048	102	29	29132	2.317	0.010252	METTL20
ENSG00000135655	12	62654119	62811211	558	45	29132	2.3143	0.010326	USP15
ENSG00000108556	17	4801069	4806369	27	12	29132	2.3133	0.010354	CHRNE
ENSG00000011304	19	797075	812327	99	28	29132	2.3125	0.010375	PTBP1
ENSG00000067798	12	78224685	78606790	1728	165	29132	2.3103	0.010436	NAV3
ENSG00000129566	14	20833826	20881588	253	69	29132	2.3093	0.010463	TEP1
ENSG00000196305	9	94972489	95056038	233	33	29132	2.3086	0.010482	IARS
ENSG00000153721	6	154708638	154831793	575	111	29132	2.3061	0.010553	CNKSR3
ENSG00000164713	7	97881691	97937162	215	28	29132	2.2994	0.010742	BRI3
ENSG00000171570	19	41284147	41314103	137	31	29132	2.299	0.010753	RAB4B-EGLN2
ENSG00000212768	15	35270552	35272268	7	4	29132	2.2984	0.01077	AC114546.1
ENSG00000176920	19	49199228	49209207	65	11	29132	2.2959	0.01084	FUT2
ENSG00000204463	6	31606805	31620482	52	16	29132	2.2937	0.010903	BAG6
ENSG00000184009	17	79476997	79490873	69	15	29132	2.2931	0.010921	ACTG1
ENSG00000006116	16	24266874	24374122	366	89	29132	2.291	0.010981	CACNG3
ENSG00000196604	2	130831108	130886795	89	17	29132	2.2906	0.010994	POTEF
ENSG00000185775	9	43624507	43630730	3	1	29132	2.2896	0.011022	SPATA31A6
ENSG00000166377	18	76829285	77138283	1644	74	29132	2.2889	0.011043	ATP9B
ENSG00000107679	10	124134212	124191867	262	44	29132	2.2888	0.011046	PLEKHA1
ENSG00000185332	17	79285074	79304474	103	29	29132	2.2881	0.011067	TMEM105
ENSG00000123545	6	97337189	97345757	40	16	29132	2.2863	0.011118	NDUFAF4
ENSG00000115425	2	216861052	216947678	448	57	29132	2.2826	0.011228	PECR
ENSG00000138075	2	44039611	44066004	198	47	29132	2.2791	0.011331	ABCG5
ENSG00000269866	16	70258261	70258641	1	1	29132	2.2789	0.011335	FKSG63
ENSG00000078487	7	99998449	100026615	68	13	29132	2.2787	0.011343	ZCWPW1
ENSG00000085415	18	12947132	12987535	210	42	29132	2.2775	0.011378	SEH1L
ENSG00000123297	12	58176372	58201854	63	17	29132	2.2774	0.011382	TSFM
ENSG00000166902	11	59573608	59578345	18	9	29132	2.2721	0.01154	MRPL16
ENSG00000164221	5	114602885	114632528	98	32	29132	2.272	0.011542	CCDC112
ENSG00000027001	13	24304328	24463558	591	67	29132	2.2708	0.011581	MIPEP
ENSG00000110660	11	107661717	107799019	773	73	29132	2.2688	0.011641	SLC35F2
ENSG00000165406	10	45950035	46090354	677	21	29132	2.268	0.011663	2022-03-08
ENSG00000064102	12	27058114	27091259	122	26	29132	2.2643	0.011779	ASUN
ENSG00000225485	17	36584662	36668628	362	71	29132	2.2615	0.011865	ARHGAP23
ENSG00000156299	21	32490734	32932290	2097	231	29132	2.2606	0.011891	TIAM1
ENSG00000005108	7	11409984	11871824	2052	227	29132	2.2601	0.011909	THSD7A
ENSG00000025772	20	43570771	43589127	60	21	29132	2.2588	0.011949	TOMM34
ENSG00000108091	10	61548521	61666414	394	57	29132	2.2586	0.011953	CCDC6
ENSG00000125975	20	34111014	34117481	31	8	29132	2.2585	0.011958	C20orf173
ENSG00000197530	1	1550795	1565990	30	7	29132	2.2576	0.011984	MIB2
ENSG00000171102	9	136080664	136084630	12	6	29132	2.2557	0.012045	OBP2B
ENSG00000160678	1	153600402	153604513	12	7	29132	2.2539	0.012101	S100A1
ENSG00000064309	11	125825691	125933230	484	83	29132	2.2539	0.012103	CDON
ENSG00000176994	17	18218624	18226517	48	13	29132	2.2536	0.012109	SMCR8
ENSG00000204590	6	30509154	30524951	41	16	29132	2.2503	0.012216	GNL1
ENSG00000204977	13	50570024	50594617	80	14	29132	2.2486	0.01227	TRIM13
ENSG00000013561	5	141337893	141369856	68	30	29132	2.2463	0.012344	RNF14
ENSG00000100097	22	38071615	38075813	19	9	29132	2.2461	0.012348	LGALS1
ENSG00000171522	5	40679600	40693837	36	14	29132	2.2455	0.012368	PTGER4
ENSG00000015479	5	138609441	138667360	157	28	29132	2.2434	0.012435	MATR3
ENSG00000203863	6	89674246	89676685	8	4	29132	2.243	0.012447	AL079342.1
ENSG00000115207	2	27548716	27579868	99	27	29132	2.2412	0.012505	GTF3C2
ENSG00000161798	12	50355653	50359464	15	8	29132	2.2407	0.012524	AQP5
ENSG00000146070	6	46671938	46703430	81	26	29132	2.2397	0.012555	PLA2G7
ENSG00000248713	4	100557686	100575805	60	15	29132	2.237	0.012642	RP11-766F14.2
ENSG00000129219	17	4710391	4726729	77	32	29132	2.237	0.012643	PLD2
ENSG00000122642	7	32997017	33046543	252	53	29132	2.2347	0.012717	FKBP9
ENSG00000188389	2	242792033	242801060	59	15	29132	2.234	0.012742	PDCD1
ENSG00000001084	6	53362139	53481768	560	106	29132	2.2337	0.012753	GCLC
ENSG00000162891	1	207038699	207042568	11	6	29132	2.2336	0.012754	IL20
ENSG00000182957	13	24553944	24881212	1729	284	29132	2.2309	0.012843	SPATA13
ENSG00000111679	12	7055631	7070479	62	24	29132	2.2252	0.013034	PTPN6
ENSG00000064933	2	190649107	190742355	447	49	29132	2.2241	0.013072	PMS1
ENSG00000082497	1	210406144	210419976	34	12	29132	2.2236	0.013088	SERTAD4
ENSG00000166532	12	8834196	8935691	523	24	29132	2.2224	0.013128	RIMKLB
ENSG00000137343	6	30594619	30614600	91	21	29132	2.2216	0.013154	ATAT1
ENSG00000146834	7	100026413	100031741	15	5	29132	2.22	0.013211	MEPCE
ENSG00000112195	6	41158015	41168932	55	23	29132	2.2181	0.013273	TREML2
ENSG00000165424	10	81142081	81205383	299	76	29132	2.2159	0.01335	ZCCHC24
ENSG00000136699	2	130908981	130940323	113	23	29132	2.215	0.013379	SMPD4
ENSG00000196091	12	101962131	102079796	594	85	29132	2.2136	0.013428	MYBPC1
ENSG00000168234	18	21572737	21715574	328	104	29132	2.2121	0.01348	TTC39C
ENSG00000179134	19	39833036	39876350	182	34	29132	2.2075	0.013639	SAMD4B
ENSG00000139517	13	28120050	28194541	355	35	29132	2.2059	0.013694	LNX2
ENSG00000137714	11	110300607	110335605	224	30	29132	2.2033	0.013787	FDX1
ENSG00000163806	2	29005383	29073477	316	43	29132	2.2016	0.013845	SPDYA
ENSG00000146109	6	26597180	26600278	18	7	29132	2.1976	0.013989	ABT1
ENSG00000084734	2	27719709	27746554	73	22	29132	2.1973	0.014	GCKR
ENSG00000143252	1	161284047	161332984	205	34	29132	2.1935	0.014134	SDHC
ENSG00000152082	2	130939310	130948302	60	14	29132	2.1931	0.014149	MZT2B
ENSG00000106823	9	95256365	95298937	127	21	29132	2.1912	0.01422	ECM2
ENSG00000125844	20	17594323	17662940	248	52	29132	2.1899	0.014265	RRBP1
ENSG00000186300	19	2841433	2860482	116	28	29132	2.1897	0.014272	ZNF555
ENSG00000069943	15	55611158	55647846	192	36	29132	2.1862	0.014402	PIGB
ENSG00000160339	9	137772654	137779924	55	20	29132	2.1858	0.014415	FCN2
ENSG00000167840	17	5008836	5026411	86	27	29132	2.1836	0.014495	ZNF232
ENSG00000006059	17	39502344	39507064	9	6	29132	2.1824	0.014542	KRT33A
ENSG00000155729	2	201353675	201384507	81	28	29132	2.1821	0.01455	KCTD18
ENSG00000205363	15	74032141	74045088	41	16	29132	2.1789	0.014669	C15orf59
ENSG00000143499	1	214454445	214510474	261	48	29132	2.1781	0.014699	SMYD2
ENSG00000141505	17	7076750	7082883	47	17	29132	2.1763	0.014765	ASGR1
ENSG00000164898	7	139024203	139031065	15	8	29132	2.1747	0.014827	C7orf55
ENSG00000213066	6	167412670	167466201	426	21	29132	2.1741	0.01485	FGFR1OP
ENSG00000009844	6	142468367	142545826	293	47	29132	2.1735	0.01487	VTA1
ENSG00000197894	4	99992132	100009952	134	22	29132	2.1732	0.014883	ADH5
ENSG00000185088	15	63418071	63450220	174	33	29132	2.1732	0.014883	RPS27L
ENSG00000205436	14	103566481	103576896	53	15	29132	2.1727	0.014903	EXOC3L4
ENSG00000179262	19	13056669	13064456	18	11	29132	2.172	0.014927	RAD23A
ENSG00000167985	11	61197514	61215001	59	18	29132	2.1715	0.014945	SDHAF2
ENSG00000071246	14	77228532	77249354	74	28	29132	2.1705	0.014984	VASH1
ENSG00000165494	11	82868030	82898493	99	19	29132	2.1693	0.015029	PCF11
ENSG00000155903	3	141205889	141334184	534	46	29132	2.1671	0.015112	RASA2
ENSG00000144711	3	12938719	13114617	667	123	29132	2.1663	0.015144	IQSEC1
ENSG00000163006	2	109403213	109501933	383	48	29132	2.1661	0.015152	CCDC138
ENSG00000130748	19	47549165	47551888	10	5	29132	2.1626	0.015287	TMEM160
ENSG00000198929	1	162039564	162353321	1169	153	29132	2.1624	0.015292	NOS1AP
ENSG00000184507	15	34635516	34649938	70	20	29132	2.1616	0.015324	NUTM1
ENSG00000163535	2	201374731	201448505	235	36	29132	2.1576	0.015478	SGOL2
ENSG00000205929	21	34162985	34186053	46	19	29132	2.1556	0.015557	C21orf62
ENSG00000146282	6	88224096	88299721	404	31	29132	2.1538	0.015628	RARS2
ENSG00000170476	5	138723169	138725770	6	3	29132	2.1535	0.015639	MZB1
ENSG00000187550	19	56041100	56048456	35	19	29132	2.1528	0.015669	SBK2
ENSG00000174106	12	65563351	65642107	233	28	29132	2.1523	0.015687	LEMD3
ENSG00000266076	17	63534220	63637151	415	94	29132	2.151	0.015738	CTD-2535L24.2
ENSG00000131044	20	30458505	30532764	221	55	29132	2.1493	0.015805	TTLL9
ENSG00000111707	12	118814185	118855840	176	27	29132	2.148	0.015856	SUDS3
ENSG00000267976	21	37858165	37860058	10	6	29132	2.1464	0.015919	AP000695.1
ENSG00000153339	18	29409136	29533099	564	45	29132	2.1444	0.016	TRAPPC8
ENSG00000164764	8	73976775	74036323	214	53	29132	2.1422	0.016088	SBSPON
ENSG00000118257	2	206546714	206662857	392	95	29132	2.1389	0.01622	NRP2
ENSG00000269093	19	32895915	32896466	2	1	29132	2.1389	0.016223	AC007773.3
ENSG00000113645	5	167718656	167899308	805	137	29132	2.1376	0.016276	WWC1
ENSG00000177398	21	43483068	43563563	489	101	29132	2.1359	0.016344	UMODL1
ENSG00000226180	16	87727144	87729753	14	6	29132	2.1355	0.016361	AC010536.1
ENSG00000106809	9	95146249	95166978	33	9	29132	2.1328	0.016469	OGN
ENSG00000103260	16	765115	769655	32	10	29132	2.1321	0.0165	METRN
ENSG00000037897	12	58162254	58166576	12	6	29132	2.1319	0.016507	METTL1
ENSG00000026103	10	90750414	90775542	130	20	29132	2.1309	0.016547	FAS
ENSG00000116199	1	178994939	179045697	291	45	29132	2.1309	0.016548	FAM20B
ENSG00000170439	12	56075330	56078395	9	5	29132	2.1304	0.016568	METTL7B
ENSG00000080546	6	109307640	109416022	468	22	29132	2.1299	0.016588	SESN1
ENSG00000198794	15	75249560	75313837	288	43	29132	2.1277	0.016683	SCAMP5
ENSG00000169683	17	79981178	79989027	27	12	29132	2.1272	0.0167	LRRC45
ENSG00000132357	5	40841286	40860275	84	21	29132	2.1266	0.016726	CARD6
ENSG00000175203	12	57923885	57941114	49	13	29132	2.1262	0.016744	DCTN2
ENSG00000183831	1	173578700	173639001	225	31	29132	2.1233	0.016862	ANKRD45
ENSG00000162931	1	228595641	228604562	42	10	29132	2.1231	0.016873	TRIM17
ENSG00000273167	13	24553839	24895169	1788	304	29132	2.1225	0.016896	RP11-307N16.6
ENSG00000001461	1	24742284	24799466	207	42	29132	2.1224	0.016903	NIPAL3
ENSG00000180745	10	129676105	129691211	52	22	29132	2.122	0.016918	CLRN3
ENSG00000154764	3	13857755	13921618	360	76	29132	2.1219	0.016921	WNT7A
ENSG00000198752	14	103398716	103523799	556	68	29132	2.1217	0.01693	CDC42BPB
ENSG00000152952	3	145787227	145881440	320	49	29132	2.1204	0.016987	PLOD2
ENSG00000104881	19	45882892	45909607	105	35	29132	2.1203	0.016992	PPP1R13L
ENSG00000100031	22	24979718	25024972	117	38	29132	2.1177	0.017099	GGT1
ENSG00000122490	18	77662420	77711664	153	39	29132	2.1173	0.017117	PQLC1
ENSG00000182141	19	21473962	21512227	197	31	29132	2.1169	0.017136	ZNF708
ENSG00000169484	14	20482419	20483352	4	2	29132	2.1167	0.017142	OR4K14
ENSG00000113456	5	34905369	34919094	34	12	29132	2.1162	0.017162	RAD1
ENSG00000134444	18	59854491	59974355	547	38	29132	2.114	0.017256	KIAA1468
ENSG00000114573	3	113465866	113530903	223	28	29132	2.1135	0.017277	ATP6V1A
ENSG00000154370	1	228581374	228594541	90	13	29132	2.1133	0.017287	TRIM11
ENSG00000160207	21	44949072	45079374	517	31	29132	2.1103	0.017418	HSF2BP
ENSG00000179673	17	45055523	45056614	3	2	29132	2.1098	0.017436	RPRML
ENSG00000149243	11	75133438	75141674	25	11	29132	2.1091	0.017468	KLHL35
ENSG00000120075	17	46668619	46671323	13	8	29132	2.1082	0.017507	HOXB5
ENSG00000077044	2	234263153	234380750	462	52	29132	2.1081	0.017512	DGKD
ENSG00000079950	6	132767006	132834337	320	51	29132	2.1053	0.017632	STX7
ENSG00000120727	5	138677276	138705406	79	19	29132	2.1037	0.017702	PAIP2
ENSG00000131482	17	41052814	41065386	53	14	29132	2.103	0.017732	G6PC
ENSG00000100418	22	41994032	42017100	100	19	29132	2.1029	0.017739	DESI1
ENSG00000142546	19	50058968	50093519	121	24	29132	2.1026	0.017749	NOSIP
ENSG00000100350	22	36883237	36903148	116	23	29132	2.1022	0.01777	FOXRED2
ENSG00000170525	10	6186881	6277495	373	109	29132	2.1015	0.017797	PFKFB3
ENSG00000198856	4	109571740	109588976	52	15	29132	2.1011	0.017816	OSTC
ENSG00000215251	20	3127165	3140543	64	22	29132	2.1008	0.017829	FASTKD5
ENSG00000104679	8	23127633	23153792	110	27	29132	2.1005	0.017842	R3HCC1
ENSG00000244588	20	1206700	1277065	279	54	29132	2.0997	0.01788	RAD21L1
ENSG00000167104	20	31619454	31631853	86	21	29132	2.0993	0.017895	BPIFB6
ENSG00000136160	13	78469616	78493903	66	22	29132	2.0968	0.018005	EDNRB
ENSG00000134259	1	115828539	115880857	211	59	29132	2.0962	0.01803	NGF
ENSG00000204469	6	31588497	31605548	93	25	29132	2.0946	0.018103	PRRC2A
ENSG00000175426	5	95726119	95769847	216	22	29132	2.0941	0.018125	PCSK1
ENSG00000180787	17	4981543	4999669	96	29	29132	2.0941	0.018127	ZFP3
ENSG00000253206	8	50448945	50466973	138	17	29132	2.0923	0.018208	RP11-738G5.2
ENSG00000222004	7	26677490	26686889	58	17	29132	2.092	0.018218	C7orf71
ENSG00000166971	16	53524952	53538323	51	17	29132	2.0917	0.018231	AKTIP
ENSG00000137413	6	42018251	42055199	150	45	29132	2.0909	0.01827	TAF8
ENSG00000269533	19	57901252	57931362	91	23	29132	2.0906	0.018282	AC003002.6
ENSG00000186136	12	11338599	11339543	9	2	29132	2.0902	0.018298	TAS2R42
ENSG00000196935	12	64238073	64541613	901	130	29132	2.0878	0.01841	SRGAP1
ENSG00000065183	1	118472343	118509165	152	22	29132	2.0871	0.018439	WDR3
ENSG00000204442	13	107820883	108519083	3128	329	29132	2.0853	0.018522	FAM155A
ENSG00000143514	1	223967601	224033674	303	45	29132	2.0848	0.018542	TP53BP2
ENSG00000163950	4	1694527	1714282	95	27	29132	2.0843	0.018568	SLBP
ENSG00000144744	3	69103881	69129559	91	21	29132	2.0804	0.018744	UBA3
ENSG00000170231	5	159614374	159665742	310	57	29132	2.0794	0.018791	FABP6
ENSG00000100811	14	100704635	100749129	204	36	29132	2.0765	0.018924	YY1
ENSG00000263020	6	31633879	31641323	29	12	29132	2.0762	0.018939	CSNK2B-LY6G5B-1181
ENSG00000132383	17	1732996	1803376	337	46	29132	2.0757	0.018962	RPA1
ENSG00000161960	17	7476024	7482323	28	11	29132	2.0755	0.01897	EIF4A1
ENSG00000132199	18	670324	712676	301	35	29132	2.0751	0.01899	ENOSF1
ENSG00000161850	12	52787715	52800139	64	19	29132	2.0742	0.019029	KRT82
ENSG00000268926	9	98534605	98537013	3	2	29132	2.0738	0.019048	DKFZP434H0512
ENSG00000204574	6	30539153	30564956	141	26	29132	2.0697	0.019238	ABCF1
ENSG00000162873	1	205305220	205326218	88	27	29132	2.0692	0.019264	KLHDC8A
ENSG00000268533	19	57905551	57949825	126	28	29132	2.0692	0.019265	AC004076.7
ENSG00000189057	11	58874658	58894883	62	18	29132	2.0677	0.019334	FAM111B
ENSG00000105467	19	48867652	48879633	54	20	29132	2.0652	0.019454	SYNGR4
ENSG00000108278	17	34842473	34855154	61	13	29132	2.0631	0.019551	ZNHIT3
ENSG00000156687	8	35092975	35654068	1918	119	29132	2.0605	0.019677	UNC5D
ENSG00000206075	18	61143994	61172318	169	27	29132	2.0602	0.019691	SERPINB5
ENSG00000189050	17	58029601	58042122	32	13	29132	2.0594	0.019726	RNFT1
ENSG00000125869	20	9495005	9511171	61	24	29132	2.059	0.019745	LAMP5
ENSG00000181039	1	145470508	145475646	8	3	29132	2.0586	0.019768	ANKRD34A
ENSG00000103269	16	725666	728268	2	1	29132	2.0569	0.019848	RHBDL1
ENSG00000196209	20	1451386	1472233	155	25	29132	2.0543	0.019975	SIRPB2
ENSG00000163517	3	13521224	13547916	91	38	29132	2.0541	0.019984	HDAC11
ENSG00000134987	5	110427414	110466200	210	46	29132	2.0526	0.020056	WDR36
ENSG00000159200	21	35885440	35987441	712	54	29132	2.0522	0.020076	RCAN1
ENSG00000145391	4	140417095	140527853	376	89	29132	2.0516	0.020105	SETD7
ENSG00000132256	11	5684425	5959849	2273	125	29132	2.0506	0.020154	TRIM5
ENSG00000118156	19	48023942	48059113	136	33	29132	2.0501	0.02018	ZNF541
ENSG00000051523	16	88709691	88717560	45	21	29132	2.0479	0.020287	CYBA
ENSG00000215021	12	7074490	7079988	11	6	29132	2.0474	0.02031	PHB2
ENSG00000083093	16	23614488	23652631	147	17	29132	2.0473	0.020314	PALB2
ENSG00000196090	20	40701392	41818610	5174	410	29132	2.0463	0.020363	PTPRT
ENSG00000178409	6	107386386	107436473	162	58	29132	2.0459	0.020383	BEND3
ENSG00000110514	11	47290712	47351582	245	37	29132	2.0385	0.020749	MADD
ENSG00000077235	16	27470876	27561234	257	24	29132	2.0382	0.020764	GTF3C1
ENSG00000018189	4	71569921	71673032	561	49	29132	2.0364	0.020854	RUFY3
ENSG00000166233	15	72766667	72879692	351	39	29132	2.0359	0.020878	ARIH1
ENSG00000171649	19	58089824	58105145	34	7	29132	2.0358	0.020887	ZIK1
ENSG00000134242	1	114356433	114414381	177	34	29132	2.0351	0.020919	PTPN22
ENSG00000153064	4	102332443	102995969	3096	210	29132	2.0315	0.0211	BANK1
ENSG00000267618	17	33338368	33448512	367	53	29132	2.0307	0.021144	RAD51L3-RFFL
ENSG00000142507	17	4699439	4701790	11	6	29132	2.0302	0.021169	PSMB6
ENSG00000142025	19	42348806	42356401	25	7	29132	2.0301	0.021175	DMRTC2
ENSG00000129691	8	37962760	38001594	117	21	29132	2.0269	0.021338	ASH2L
ENSG00000109475	4	109541722	109551568	45	14	29132	2.0264	0.021361	RPL34
ENSG00000174093	17	36337717	36421858	101	23	29132	2.0249	0.021438	RP11-1407O15.2
ENSG00000152620	5	36192694	36242381	125	33	29132	2.0246	0.021456	NADK2
ENSG00000187595	17	40177594	40217383	65	24	29132	2.0241	0.021481	ZNF385C
ENSG00000151882	5	43376747	43412493	120	23	29132	2.0241	0.021482	CCL28
ENSG00000170876	3	14166440	14185179	82	29	29132	2.0226	0.021557	TMEM43
ENSG00000197106	1	110693108	110744824	182	45	29132	2.021	0.02164	SLC6A17
ENSG00000143476	1	212208919	212280742	366	36	29132	2.0205	0.021664	DTL
ENSG00000166128	15	63481668	63559981	256	43	29132	2.02	0.02169	RAB8B
ENSG00000197901	11	62703857	62752455	165	24	29132	2.0195	0.021717	SLC22A6
ENSG00000108270	17	35306175	35414171	393	43	29132	2.0171	0.021841	AATF
ENSG00000121388	13	19756173	19761496	49	7	29132	2.0166	0.021867	RP11-408E5.4
ENSG00000159212	21	36041688	36090525	239	42	29132	2.0156	0.02192	CLIC6
ENSG00000269302	4	187111913	187112626	8	4	29132	2.0144	0.021983	AC110771.1
ENSG00000166595	16	66965959	66968326	3	2	29132	2.0134	0.022038	FAM96B
ENSG00000113296	5	79287134	79379110	332	30	29132	2.0126	0.022076	THBS4
ENSG00000089154	12	120565007	120632513	271	42	29132	2.0117	0.022124	GCN1L1
ENSG00000115459	2	85581517	85618875	166	35	29132	2.0094	0.022247	ELMOD3
ENSG00000186487	2	1792885	2335032	2774	183	29132	2.0088	0.022278	MYT1L
ENSG00000114200	3	165490692	165555260	315	53	29132	2.0084	0.022298	BCHE
ENSG00000115507	2	63277192	63284971	12	6	29132	2.0081	0.022315	OTX1
ENSG00000079739	1	64058947	64125916	276	67	29132	2.0067	0.022391	PGM1
ENSG00000166363	11	6866883	6867936	17	5	29132	2.0058	0.022437	OR10A5
ENSG00000204246	9	107298030	107299137	7	4	29132	2.0046	0.022503	OR13C3
ENSG00000166340	11	6634000	6640692	35	13	29132	2.0046	0.022503	TPP1
ENSG00000179772	20	30432103	30433420	6	4	29132	2.0035	0.022563	FOXS1
ENSG00000205710	17	4802713	4806227	14	9	29132	2.003	0.02259	C17orf107
ENSG00000102886	16	30116131	30125177	16	8	29132	2.0021	0.022639	GDPD3
ENSG00000070018	12	12268959	12419946	523	59	29132	2.0018	0.022656	LRP6
ENSG00000152207	13	49280951	49283498	11	7	29132	2.0009	0.022702	CYSLTR2
ENSG00000103254	16	770581	772601	15	6	29132	1.9983	0.022842	FAM173A
ENSG00000165895	11	100558384	100862668	1665	103	29132	1.9979	0.022864	ARHGAP42
ENSG00000106733	9	77675489	77703133	140	29	29132	1.9979	0.022865	NMRK1
ENSG00000135443	12	52753790	52761265	26	11	29132	1.9978	0.022867	KRT85
ENSG00000113369	5	90664541	90679176	33	15	29132	1.9958	0.02298	ARRDC3
ENSG00000137094	9	34989638	34998897	21	10	29132	1.9953	0.023005	DNAJB5
ENSG00000183654	5	16067248	16180871	563	53	29132	1.9941	0.023073	2022-03-11
ENSG00000268171	4	57276682	57277131	2	1	29132	1.9936	0.023099	AC068620.1
ENSG00000063177	19	49118585	49122793	9	4	29132	1.9933	0.023117	RPL18
ENSG00000101276	20	740724	749131	55	17	29132	1.9928	0.023144	SLC52A3
ENSG00000128191	22	20067755	20099400	122	20	29132	1.9922	0.023175	DGCR8
ENSG00000164188	5	36248536	36302216	291	46	29132	1.9894	0.02333	RANBP3L
ENSG00000100427	22	50497820	50524331	222	23	29132	1.9889	0.023357	MLC1
ENSG00000171443	19	56111388	56114504	8	4	29132	1.9888	0.023362	ZNF524
ENSG00000182459	17	80317123	80321652	19	6	29132	1.9888	0.023364	TEX19
ENSG00000198168	11	22835345	22851845	38	17	29132	1.9882	0.023393	SVIP
ENSG00000205867	11	1618409	1619524	4	2	29132	1.9878	0.023419	KRTAP5-2
ENSG00000012124	19	35810164	35838258	103	38	29132	1.9873	0.023443	CD22
ENSG00000085514	7	99965153	99997719	90	20	29132	1.987	0.02346	PILRA
ENSG00000163354	1	154990996	155006257	51	18	29132	1.986	0.023515	DCST2
ENSG00000179909	19	58208735	58220579	57	18	29132	1.9859	0.023522	ZNF154
ENSG00000177238	16	31225342	31236510	29	10	29132	1.9839	0.023633	TRIM72
ENSG00000269510	9	35042390	35042824	2	1	29132	1.9835	0.023654	FLJ00273
ENSG00000136098	13	52706775	52733996	116	26	29132	1.9824	0.02372	NEK3
ENSG00000078401	6	12290596	12297427	25	11	29132	1.9792	0.023898	EDN1
ENSG00000175215	12	58213710	58240522	90	25	29132	1.9791	0.023905	CTDSP2
ENSG00000120063	17	63006833	63052957	117	32	29132	1.9775	0.023991	GNA13
ENSG00000265817	8	95390605	95449180	229	35	29132	1.9767	0.02404	FSBP
ENSG00000175104	11	36508577	36531822	101	28	29132	1.9756	0.024098	TRAF6
ENSG00000138686	4	122745595	122791652	118	29	29132	1.9754	0.024109	BBS7
ENSG00000222014	2	130737235	130740311	4	2	29132	1.9738	0.024205	RAB6C
ENSG00000184221	21	34442450	34444726	6	4	29132	1.9737	0.024208	OLIG1
ENSG00000179817	11	18194384	18195827	14	6	29132	1.9733	0.024231	MRGPRX4
ENSG00000245017	12	98879322	98897633	99	22	29132	1.9727	0.024263	RP11-181C3.1
ENSG00000125266	13	107142079	107187462	191	66	29132	1.9723	0.024287	EFNB2
ENSG00000138085	2	27434895	27440046	22	7	29132	1.9718	0.024314	ATRAID
ENSG00000008018	6	170844205	170862429	100	22	29132	1.971	0.02436	PSMB1
ENSG00000165322	10	32094365	32217742	447	37	29132	1.9706	0.024385	ARHGAP12
ENSG00000268427	22	50714103	50714350	3	2	29132	1.9674	0.024569	AL022328.1
ENSG00000124226	20	48552948	48570429	90	21	29132	1.9653	0.024691	RNF114
ENSG00000174946	3	150915619	150920988	19	5	29132	1.9643	0.02475	GPR171
ENSG00000196419	22	42017123	42060044	200	29	29132	1.9641	0.024757	XRCC6
ENSG00000198054	21	39493545	39560110	209	22	29132	1.9638	0.024777	DSCR8
ENSG00000150779	11	111955524	111957522	7	4	29132	1.9636	0.024787	TIMM8B
ENSG00000181638	8	144328991	144344875	51	18	29132	1.9636	0.024788	ZFP41
ENSG00000180974	11	5905501	5906527	10	4	29132	1.9636	0.024791	OR52E4
ENSG00000149742	11	63137261	63177766	268	46	29132	1.963	0.024826	SLC22A9
ENSG00000136939	9	125486269	125487204	1	1	29132	1.9621	0.024874	OR1L4
ENSG00000141497	17	4643319	4649411	19	11	29132	1.9597	0.025018	ZMYND15
ENSG00000173692	2	231921578	232037541	376	32	29132	1.958	0.025116	PSMD1
ENSG00000149100	11	32605344	32627808	135	33	29132	1.9562	0.025221	EIF3M
ENSG00000110077	11	59939081	59952139	62	19	29132	1.9552	0.025281	MS4A6A
ENSG00000184599	1	113263041	113269857	33	15	29132	1.9552	0.025282	FAM19A3
ENSG00000052841	11	43380482	43516483	457	48	29132	1.955	0.025293	TTC17
ENSG00000164187	5	36098514	36152063	163	35	29132	1.9542	0.025339	LMBRD2
ENSG00000166557	15	79603404	79704334	565	51	29132	1.954	0.02535	TMED3
ENSG00000221910	7	143632259	143633372	8	3	29132	1.9522	0.025457	OR2F2
ENSG00000221829	9	35073832	35080013	21	10	29132	1.9502	0.025576	FANCG
ENSG00000116128	1	147013182	147098017	236	65	29132	1.9477	0.025724	BCL9
ENSG00000006016	19	18683030	18718551	153	51	29132	1.9474	0.025742	CRLF1
ENSG00000165323	11	92085262	92629618	2125	138	29132	1.9474	0.025746	FAT3
ENSG00000183439	4	165875598	165898820	96	25	29132	1.9468	0.025777	TRIM61
ENSG00000198674	11	123864870	123865868	6	4	29132	1.9449	0.025895	OR10G6
ENSG00000268162	12	57390745	57391335	3	2	29132	1.944	0.02595	HBCBP
ENSG00000145545	5	6633456	6669675	175	28	29132	1.9437	0.025966	SRD5A1
ENSG00000115009	2	228678558	228682272	14	5	29132	1.9431	0.026002	CCL20
ENSG00000204438	6	31629006	31634060	32	11	29132	1.9431	0.026005	GPANK1
ENSG00000178217	10	82297658	82406316	695	89	29132	1.9429	0.026015	SH2D4B
ENSG00000173548	15	75940247	75954642	38	15	29132	1.9425	0.026038	SNX33
ENSG00000124767	6	38643701	38670917	126	35	29132	1.9418	0.026078	GLO1
ENSG00000121073	17	47778305	47786376	18	8	29132	1.9416	0.026092	SLC35B1
ENSG00000174903	11	66036004	66044963	28	14	29132	1.9408	0.026139	RAB1B
ENSG00000175536	11	74202757	74204778	10	4	29132	1.9408	0.026142	LIPT2
ENSG00000182224	17	7761064	7765600	8	4	29132	1.9406	0.026153	CYB5D1
ENSG00000109332	4	103715540	103790053	224	22	29132	1.9405	0.026162	UBE2D3
ENSG00000180574	12	10658201	10675734	150	23	29132	1.9401	0.026184	EIF2S3L
ENSG00000188157	1	955503	991496	225	49	29132	1.939	0.026252	AGRN
ENSG00000165120	7	129847700	129856683	20	10	29132	1.9363	0.026413	SSMEM1
ENSG00000101596	18	2655737	2805015	485	53	29132	1.9348	0.026506	SMCHD1
ENSG00000153253	2	165944032	166060577	498	45	29132	1.9341	0.026553	SCN3A
ENSG00000123191	13	52506809	52585630	400	58	29132	1.9321	0.026673	ATP7B
ENSG00000146476	6	151773422	151791236	84	21	29132	1.9316	0.026706	C6orf211
ENSG00000196758	2	240499995	240507788	33	13	29132	1.9302	0.026793	AC079612.1
ENSG00000062485	12	56665483	56694176	67	13	29132	1.9299	0.02681	CS
ENSG00000066455	14	93260576	93306308	254	22	29132	1.9289	0.026871	GOLGA5
ENSG00000140987	16	3432085	3451065	89	28	29132	1.9288	0.026878	ZSCAN32
ENSG00000122375	10	88414314	88426605	76	25	29132	1.9271	0.026985	OPN4
ENSG00000114993	2	74652963	74669549	57	20	29132	1.9261	0.027046	RTKN
ENSG00000244752	22	25615489	25627836	55	19	29132	1.9255	0.027086	CRYBB2
ENSG00000136861	9	123151147	123342448	634	69	29132	1.9239	0.027183	CDK5RAP2
ENSG00000072135	2	131113580	131132982	81	22	29132	1.9229	0.027244	PTPN18
ENSG00000137825	15	41785591	41795747	30	11	29132	1.9224	0.027279	ITPKA
ENSG00000164576	5	153825517	153840614	46	21	29132	1.9214	0.027342	SAP30L
ENSG00000227471	7	134233888	134264627	182	37	29132	1.9205	0.0274	AKR1B15
ENSG00000171209	4	71108305	71117145	70	5	29132	1.9203	0.02741	CSN3
ENSG00000135678	12	69235977	69365350	651	106	29132	1.92	0.027426	CPM
ENSG00000114767	3	51967446	51975957	29	10	29132	1.9197	0.027445	RRP9
ENSG00000174996	11	66024765	66035331	28	11	29132	1.9194	0.027465	KLC2
ENSG00000213002	8	71485681	71486671	2	1	29132	1.9186	0.02752	AC120194.1
ENSG00000204569	6	30568177	30586389	81	11	29132	1.9185	0.027522	PPP1R10
ENSG00000006015	19	18699495	18703146	20	10	29132	1.9175	0.027586	C19orf60
ENSG00000115241	2	27604061	27632554	121	27	29132	1.9148	0.02776	PPM1G
ENSG00000130707	9	133320316	133376661	245	66	29132	1.9146	0.02777	ASS1
ENSG00000251369	19	58046625	58071231	73	20	29132	1.9146	0.027773	ZNF550
ENSG00000068878	2	54091204	54197977	519	46	29132	1.9145	0.027775	PSME4
ENSG00000215595	20	1184098	1188918	21	10	29132	1.914	0.027812	C20orf202
ENSG00000136634	1	206940947	206945839	16	7	29132	1.913	0.027873	IL10
ENSG00000132321	2	237232794	237416185	712	66	29132	1.9119	0.027943	IQCA1
ENSG00000204568	6	30585486	30594172	44	10	29132	1.9119	0.027944	MRPS18B
ENSG00000149781	11	63974150	63991354	54	16	29132	1.9087	0.028153	FERMT3
ENSG00000149262	11	77589766	77705724	522	37	29132	1.9074	0.028232	INTS4
ENSG00000116954	1	39303870	39325495	107	29	29132	1.9069	0.028265	RRAGC
ENSG00000212126	12	11138512	11139511	7	4	29132	1.9069	0.028266	TAS2R50
ENSG00000167543	17	27893070	27900175	11	8	29132	1.9053	0.028368	TP53I13
ENSG00000257726	12	115800817	115802550	5	3	29132	1.9044	0.028426	RP11-116D17.1
ENSG00000135218	7	79998891	80308593	1293	147	29132	1.9032	0.028509	CD36
ENSG00000149532	11	61170121	61197503	58	21	29132	1.9023	0.028566	CPSF7
ENSG00000196131	19	53761545	53765090	23	7	29132	1.9013	0.028629	VN1R2
ENSG00000176681	17	44370099	44415160	6	2	29132	1.9003	0.028698	LRRC37A
ENSG00000136108	13	53029564	53050763	141	16	29132	1.8994	0.028756	CKAP2
ENSG00000100522	14	53241912	53258386	40	13	29132	1.8992	0.02877	GNPNAT1
ENSG00000074590	12	106457118	106533811	249	76	29132	1.8992	0.028772	NUAK1
ENSG00000176125	7	100486346	100487339	4	2	29132	1.8991	0.028779	UFSP1
ENSG00000186895	11	69624992	69633792	70	17	29132	1.8977	0.028868	FGF3
ENSG00000182836	5	41307056	41510730	959	102	29132	1.8964	0.028956	PLCXD3
ENSG00000187857	12	55758895	55759833	2	1	29132	1.8955	0.029014	OR6C75
ENSG00000168539	11	62676151	62689279	42	13	29132	1.8954	0.029017	CHRM1
ENSG00000185896	13	113951556	113977987	80	16	29132	1.8954	0.029022	LAMP1
ENSG00000104332	8	41119481	41167016	196	53	29132	1.8953	0.029023	SFRP1
ENSG00000111348	12	15094951	15114662	119	20	29132	1.8923	0.029228	ARHGDIB
ENSG00000205502	15	62455734	62457482	4	2	29132	1.8904	0.029351	C2CD4B
ENSG00000122733	9	34957484	34982541	61	26	29132	1.8885	0.029479	KIAA1045
ENSG00000135407	12	58191159	58212487	47	19	29132	1.8882	0.029499	AVIL
ENSG00000168056	11	65306276	65326401	48	18	29132	1.8876	0.02954	LTBP3
ENSG00000269383	2	100986705	100987007	3	1	29132	1.8859	0.029654	AC012493.2
ENSG00000203733	6	142454227	142456288	7	4	29132	1.8855	0.02968	GJE1
ENSG00000077312	19	41256542	41271294	74	25	29132	1.8853	0.029693	SNRPA
ENSG00000117289	1	145438469	145442635	10	5	29132	1.885	0.029712	TXNIP
ENSG00000121716	7	99933737	99965356	108	17	29132	1.8848	0.029728	PILRB
ENSG00000203710	1	207669492	207813992	442	59	29132	1.8846	0.029742	CR1
ENSG00000104848	19	49570675	49576198	34	6	29132	1.8837	0.029805	KCNA7
ENSG00000075391	1	178062864	178448644	1223	54	29132	1.8834	0.029822	RASAL2
ENSG00000127616	19	11071598	11176071	495	65	29132	1.8817	0.029939	SMARCA4
ENSG00000181786	19	8807751	8809172	3	1	29132	1.8807	0.030009	ACTL9
ENSG00000183844	21	42676139	42729358	199	49	29132	1.8804	0.030024	FAM3B
ENSG00000148848	10	127700950	128077024	1946	259	29132	1.8795	0.030085	ADAM12
ENSG00000121446	1	182419256	182529734	687	47	29132	1.8794	0.030096	RGSL1
ENSG00000145354	4	103790135	103810399	78	7	29132	1.8783	0.030173	CISD2
ENSG00000081985	1	67773047	67862583	386	48	29132	1.8782	0.030178	IL12RB2
ENSG00000170482	5	138702885	138720242	47	16	29132	1.8778	0.030205	SLC23A1
ENSG00000219607	6	5085720	5087455	9	4	29132	1.8764	0.030298	PPP1R3G
ENSG00000145982	6	5261277	5771813	2296	291	29132	1.8748	0.030407	FARS2
ENSG00000133101	13	37005967	37017019	55	16	29132	1.8742	0.030452	CCNA1
ENSG00000084676	2	24714783	24993571	823	44	29132	1.8741	0.030457	NCOA1
ENSG00000203666	1	245133007	245290466	818	73	29132	1.8728	0.030547	EFCAB2
ENSG00000133317	11	63273556	63284246	48	21	29132	1.8724	0.030573	LGALS12
ENSG00000198001	12	44152747	44183346	141	28	29132	1.8706	0.030699	IRAK4
ENSG00000126602	16	3701640	3767598	379	58	29132	1.8687	0.030835	TRAP1
ENSG00000126458	19	50138549	50143458	15	5	29132	1.868	0.03088	RRAS
ENSG00000205669	14	74077649	74086592	41	15	29132	1.8678	0.030893	ACOT6
ENSG00000268126	5	147698550	147701891	17	6	29132	1.8673	0.030928	AC091948.1
ENSG00000154839	18	47901365	47920543	182	24	29132	1.867	0.030952	SKA1
ENSG00000256771	19	19976695	20005483	89	21	29132	1.867	0.030952	ZNF253
ENSG00000188888	17	36481413	36499730	54	22	29132	1.8669	0.03096	GPR179
ENSG00000104228	8	27142404	27168836	101	19	29132	1.8661	0.031016	TRIM35
ENSG00000271698	8	145576888	145579269	7	4	29132	1.8653	0.031071	GS1-393G12.13
ENSG00000064763	12	29302036	29493913	1017	68	29132	1.8641	0.031155	FAR2
ENSG00000196503	4	57371509	57390614	90	23	29132	1.8634	0.031201	ARL9
ENSG00000135838	1	182758428	182799519	200	29	29132	1.8633	0.031208	NPL
ENSG00000198610	10	5237425	5260912	172	24	29132	1.8633	0.031209	AKR1C4
ENSG00000184945	2	241631262	241637900	17	8	29132	1.8626	0.031256	AQP12A
ENSG00000179840	1	9712668	9714644	2	1	29132	1.8622	0.031285	C1orf200
ENSG00000129244	17	7549945	7561086	41	11	29132	1.8619	0.031308	ATP1B2
ENSG00000111897	6	122764499	122792967	104	21	29132	1.8612	0.031355	SERINC1
ENSG00000105464	19	48898132	48948188	163	52	29132	1.8598	0.031456	GRIN2D
ENSG00000128284	22	36536372	36562225	163	33	29132	1.859	0.031515	APOL3
ENSG00000113263	5	156569944	156682201	558	80	29132	1.8579	0.031591	ITK
ENSG00000170322	11	129733531	129765485	167	29	29132	1.8578	0.031596	NFRKB
ENSG00000110427	11	33563618	33695648	481	91	29132	1.8575	0.031621	KIAA1549L
ENSG00000188641	1	97543299	98386605	2883	244	29132	1.8574	0.031624	DPYD
ENSG00000105204	19	40315990	40324841	27	12	29132	1.8567	0.031677	DYRK1B
ENSG00000196358	9	135037334	135119921	252	73	29132	1.8564	0.031698	NTNG2
ENSG00000066336	11	47376411	47400127	124	24	29132	1.856	0.031727	SPI1
ENSG00000185019	20	3088219	3140842	265	53	29132	1.854	0.031871	UBOX5
ENSG00000154646	21	19641433	19858197	839	146	29132	1.8539	0.031875	TMPRSS15
ENSG00000189045	5	74907284	74967671	301	46	29132	1.8531	0.031932	ANKDD1B
ENSG00000114405	3	62304648	62321888	22	10	29132	1.8506	0.032116	C3orf14
ENSG00000015592	8	27092840	27115937	124	24	29132	1.8501	0.032148	STMN4
ENSG00000112414	6	142622991	142767403	614	57	29132	1.8496	0.032188	GPR126
ENSG00000148834	10	105995114	106027217	204	24	29132	1.8484	0.032274	GSTO1
ENSG00000026297	6	167342992	167370679	145	45	29132	1.8477	0.032321	RNASET2
ENSG00000100504	14	51324609	51411454	326	63	29132	1.8474	0.032344	PYGL
ENSG00000145949	6	2663863	2751200	444	55	29132	1.8471	0.032369	MYLK4
ENSG00000166199	11	43902361	43941816	170	24	29132	1.8468	0.032385	ALKBH3
ENSG00000198183	20	31823801	31831115	54	12	29132	1.8467	0.032398	BPIFA1
ENSG00000165312	10	23728198	23731308	8	4	29132	1.8465	0.032413	OTUD1
ENSG00000129749	11	3686817	3692614	36	16	29132	1.846	0.032447	CHRNA10
ENSG00000186891	1	1138888	1142071	15	7	29132	1.8458	0.03246	TNFRSF18
ENSG00000143493	1	212113741	212208884	472	29	29132	1.8457	0.032464	INTS7
ENSG00000004059	7	127228399	127231759	12	4	29132	1.845	0.032518	ARF5
ENSG00000064999	6	34857042	35059179	751	65	29132	1.8448	0.032535	ANKS1A
ENSG00000106078	7	51083909	51384515	1334	97	29132	1.8446	0.032546	COBL
ENSG00000179930	1	182023705	182030847	15	7	29132	1.8444	0.03256	ZNF648
ENSG00000150093	10	33189247	33294720	446	61	29132	1.8442	0.032578	ITGB1
ENSG00000117090	1	160577890	160617085	85	34	29132	1.8431	0.032659	SLAMF1
ENSG00000092871	17	33333009	33416338	288	47	29132	1.8427	0.032684	RFFL
ENSG00000124818	6	47749718	47800516	181	26	29132	1.8427	0.032688	OPN5
ENSG00000183292	2	131328402	131341734	1	1	29132	1.8413	0.032788	AC140481.2
ENSG00000165457	11	71927645	71932994	15	8	29132	1.8407	0.032829	FOLR2
ENSG00000156414	14	104394799	104519004	587	45	29132	1.8403	0.032863	TDRD9
ENSG00000136100	13	52986737	53024763	217	20	29132	1.8393	0.032936	VPS36
ENSG00000111215	12	10977559	11324212	2249	41	29132	1.8391	0.032951	PRR4
ENSG00000101367	20	31407699	31438211	133	28	29132	1.8387	0.032979	MAPRE1
ENSG00000180509	21	35818988	35884573	342	50	29132	1.8378	0.033046	KCNE1
ENSG00000215475	13	46354405	46425871	333	74	29132	1.8366	0.033137	SIAH3
ENSG00000134243	1	109852192	109940573	259	37	29132	1.836	0.033178	SORT1
ENSG00000136478	17	62224587	62340661	334	50	29132	1.8339	0.033334	TEX2
ENSG00000213417	17	39221369	39222131	6	3	29132	1.8332	0.033385	KRTAP2-4
ENSG00000023318	9	102741461	102861322	242	31	29132	1.8329	0.033411	ERP44
ENSG00000177034	5	79275584	79287082	34	15	29132	1.8328	0.033416	MTX3
ENSG00000129152	11	17741115	17743678	1	1	29132	1.8327	0.033426	MYOD1
ENSG00000214866	2	3751453	3836122	558	85	29132	1.8304	0.033598	DCDC2C
ENSG00000183696	7	48128225	48148330	56	13	29132	1.8291	0.03369	UPP1
ENSG00000186275	1	146373546	146467744	2	1	29132	1.8283	0.033751	NBPF12
ENSG00000243709	1	226073982	226099082	76	21	29132	1.8279	0.033783	LEFTY1
ENSG00000130755	19	39818993	39833012	51	15	29132	1.8273	0.033831	GMFG
ENSG00000124227	20	56793551	56803709	40	14	29132	1.8271	0.033842	ANKRD60
ENSG00000065413	2	197831741	198175897	1219	117	29132	1.8261	0.033915	ANKRD44
ENSG00000150540	2	138721590	138773930	275	46	29132	1.8259	0.033933	HNMT
ENSG00000163630	3	63213991	63602597	2121	215	29132	1.8245	0.034041	SYNPR
ENSG00000168439	11	63952744	63972015	63	15	29132	1.8241	0.034069	STIP1
ENSG00000134900	13	103249353	103331521	261	31	29132	1.824	0.034079	TPP2
ENSG00000173137	8	145596790	145618457	65	19	29132	1.8238	0.034093	ADCK5
ENSG00000162520	1	33145507	33169197	92	21	29132	1.8231	0.034146	SYNC
ENSG00000064489	19	19256376	19302967	294	41	29132	1.8219	0.034232	MEF2BNB-MEF2B
ENSG00000186642	11	72287185	72385635	506	67	29132	1.8214	0.034275	PDE2A
ENSG00000134461	10	5903580	5931869	251	32	29132	1.8186	0.034484	ANKRD16
ENSG00000064393	7	139246316	139477577	657	110	29132	1.8185	0.034496	HIPK2
ENSG00000197846	6	26199748	26200942	13	6	29132	1.8184	0.034504	HIST1H2BF
ENSG00000166682	11	113558272	113577095	95	27	29132	1.8177	0.034554	TMPRSS5
ENSG00000171863	2	3622795	3628509	46	15	29132	1.8175	0.034571	RPS7
ENSG00000198931	16	88875747	88878352	21	10	29132	1.8172	0.034593	APRT
ENSG00000162739	1	160454820	160493052	118	29	29132	1.816	0.034683	SLAMF6
ENSG00000149743	11	63991271	63993726	9	5	29132	1.8157	0.034711	TRPT1
ENSG00000267908	19	56751773	56758863	43	17	29132	1.8147	0.034784	ZSCAN5D
ENSG00000144785	12	56679700	56709843	71	11	29132	1.8143	0.034815	RP11-977G19.10
ENSG00000234602	5	54515442	54523143	31	13	29132	1.8139	0.034848	MCIDAS
ENSG00000246366	8	71520812	71575514	261	37	29132	1.8117	0.035016	RP11-382J12.1
ENSG00000157349	16	70323566	70369186	172	19	29132	1.8115	0.035028	DDX19B
ENSG00000205186	8	82370576	82373814	19	7	29132	1.8098	0.035165	FABP9
ENSG00000264668	8	144329280	144358573	91	23	29132	1.8097	0.035174	ZFP41
ENSG00000135829	1	182808504	182856886	214	35	29132	1.8095	0.035184	DHX9
ENSG00000213999	19	19256377	19303400	298	41	29132	1.8089	0.035233	MEF2B
ENSG00000213928	14	24630262	24635774	19	9	29132	1.8082	0.035289	IRF9
ENSG00000163386	1	145289772	145370303	5	2	29132	1.808	0.035301	NBPF10
ENSG00000181026	15	89164527	89175513	92	23	29132	1.8071	0.035375	AEN
ENSG00000136213	7	2443223	2474242	121	33	29132	1.8056	0.035493	CHST12
ENSG00000135473	12	56710007	56727837	40	11	29132	1.8056	0.035494	PAN2
ENSG00000113448	5	58264865	59817947	6141	311	29132	1.8051	0.03553	PDE4D
ENSG00000196605	19	9862669	9903856	134	28	29132	1.8048	0.035556	ZNF846
ENSG00000197595	13	113301358	113338811	314	58	29132	1.8042	0.0356	C13orf35
ENSG00000042813	7	49890017	50160925	1063	40	29132	1.8026	0.035728	ZPBP
ENSG00000250741	2	18736811	18770830	126	34	29132	1.8019	0.035782	NT5C1B-RDH14
ENSG00000185013	2	18737050	18770838	126	34	29132	1.8019	0.035782	NT5C1B
ENSG00000172687	19	21541732	21562104	192	16	29132	1.8018	0.035786	ZNF738
ENSG00000143740	1	227916240	227968927	295	51	29132	1.801	0.035855	SNAP47
ENSG00000172831	16	66968347	66978999	17	8	29132	1.8008	0.035864	CES2
ENSG00000197506	9	86890372	86955672	339	62	29132	1.8006	0.035879	SLC28A3
ENSG00000094963	1	171154347	171181822	211	23	29132	1.7994	0.035979	FMO2
ENSG00000128059	4	57259528	57301781	146	22	29132	1.799	0.036013	PPAT
ENSG00000164035	4	101316498	101801283	2149	153	29132	1.798	0.036092	EMCN
ENSG00000130349	6	107349407	107372546	113	28	29132	1.7979	0.036095	C6orf203
ENSG00000134323	2	16080686	16087129	6	4	29132	1.7977	0.03611	MYCN
ENSG00000185305	5	53179775	53606412	1873	156	29132	1.7975	0.036127	ARL15
ENSG00000138083	2	45168902	45173216	16	7	29132	1.797	0.036167	SIX3
ENSG00000102893	16	47495034	47735434	493	33	29132	1.796	0.036247	PHKB
ENSG00000245317	5	179286013	179288283	13	7	29132	1.796	0.036251	CTC-241N9.1
ENSG00000177380	19	49622646	49654283	114	34	29132	1.7952	0.036314	PPFIA3
ENSG00000213639	2	28974506	29025806	269	38	29132	1.7951	0.036319	PPP1CB
ENSG00000139117	12	39040624	39301232	1295	64	29132	1.7943	0.036385	CPNE8
ENSG00000173250	5	145892666	145895753	7	4	29132	1.7929	0.036498	GPR151
ENSG00000064995	6	34845555	34855866	43	12	29132	1.7925	0.03653	TAF11
ENSG00000160181	21	43766466	43771237	29	14	29132	1.7922	0.036548	TFF2
ENSG00000105486	19	48618702	48673860	371	37	29132	1.791	0.036646	LIG1
ENSG00000011114	14	93703896	93799438	386	39	29132	1.7907	0.036673	BTBD7
ENSG00000182446	17	79523913	79615495	636	41	29132	1.7898	0.036744	NPLOC4
ENSG00000129226	17	7482785	7485429	13	6	29132	1.7892	0.036792	CD68
ENSG00000164904	5	125877533	125931110	191	58	29132	1.7884	0.036856	ALDH7A1
ENSG00000129636	16	47188298	47498060	603	37	29132	1.7864	0.037018	ITFG1
ENSG00000233927	19	8386042	8388224	17	7	29132	1.7864	0.03702	RPS28
ENSG00000115234	2	27593389	27599995	32	12	29132	1.7863	0.037029	SNX17
ENSG00000189266	1	24285599	24289952	3	2	29132	1.7859	0.037058	PNRC2
ENSG00000030304	9	113431051	113563859	464	70	29132	1.7844	0.037179	MUSK
ENSG00000105607	19	13001840	13025021	84	20	29132	1.7837	0.037233	GCDH
ENSG00000166889	11	59404189	59436453	119	29	29132	1.7829	0.037299	PATL1
ENSG00000106443	7	11013499	11209250	912	49	29132	1.7825	0.037337	PHF14
ENSG00000197576	7	27168126	27170418	12	3	29132	1.7824	0.037346	HOXA4
ENSG00000185043	15	90773207	90777279	17	6	29132	1.7823	0.03735	CIB1
ENSG00000170581	12	56735381	56753939	48	9	29132	1.7821	0.037368	STAT2
ENSG00000124126	20	47240790	47444420	891	64	29132	1.7818	0.03739	PREX1
ENSG00000141448	18	19749404	19782491	112	31	29132	1.7801	0.037527	GATA6
ENSG00000184451	17	40830907	40835935	25	9	29132	1.7797	0.037565	CCR10
ENSG00000225683	6	163586446	163612840	105	30	29132	1.7794	0.037588	AL078585.1
ENSG00000149761	11	63993413	63998158	15	5	29132	1.7788	0.037638	NUDT22
ENSG00000176105	18	721588	812547	431	46	29132	1.7782	0.037685	YES1
ENSG00000123892	11	87846410	87908635	279	47	29132	1.778	0.037704	RAB38
ENSG00000133315	11	63766030	63933578	551	103	29132	1.7774	0.03775	MACROD1
ENSG00000135870	1	173900352	173991435	385	39	29132	1.7774	0.037752	RC3H1
ENSG00000101298	20	1246960	1289972	164	49	29132	1.7771	0.037773	SNPH
ENSG00000101323	20	7863628	7921121	235	43	29132	1.7768	0.037802	HAO1
ENSG00000072657	12	72481046	73059422	1482	131	29132	1.7754	0.03792	TRHDE
ENSG00000186297	15	27111510	27194354	206	57	29132	1.7753	0.037921	GABRA5
ENSG00000146592	7	28338940	28865511	1848	300	29132	1.7729	0.038123	CREB5
ENSG00000180259	20	4711928	4721314	30	7	29132	1.7728	0.038128	PRNT
ENSG00000156261	21	30428126	30446118	62	20	29132	1.7724	0.038165	CCT8
ENSG00000106367	7	100797678	100804877	19	8	29132	1.7722	0.038181	AP1S1
ENSG00000105643	19	18111941	18124911	60	18	29132	1.7708	0.038293	ARRDC2
ENSG00000009954	7	72854728	72936608	241	27	29132	1.7701	0.038353	BAZ1B
ENSG00000177354	10	50507187	50535537	124	35	29132	1.7683	0.038501	C10orf71
ENSG00000149926	16	30035748	30064299	89	23	29132	1.7677	0.038555	FAM57B
ENSG00000106331	7	127250346	127255982	31	11	29132	1.7668	0.03863	PAX4
ENSG00000041515	13	109248500	109860355	3227	310	29132	1.7668	0.038633	MYO16
ENSG00000183826	6	38136227	38607924	1859	150	29132	1.7666	0.038647	BTBD9
ENSG00000171587	21	41382926	42219065	4118	362	29132	1.7663	0.03867	DSCAM
ENSG00000123836	1	207222801	207254369	116	33	29132	1.7652	0.038767	PFKFB2
ENSG00000184575	12	64798130	64844907	179	33	29132	1.7647	0.038808	XPOT
ENSG00000126500	11	63870660	63886645	66	17	29132	1.7643	0.038837	FLRT1
ENSG00000113161	5	74632154	74657929	80	18	29132	1.7631	0.038938	HMGCR
ENSG00000175877	7	73275489	73280223	30	7	29132	1.763	0.038947	WBSCR28
ENSG00000158480	20	48519928	48532080	53	14	29132	1.7617	0.039063	SPATA2
ENSG00000087502	12	29490285	29534122	170	30	29132	1.7614	0.039082	ERGIC2
ENSG00000182580	3	184279572	184300197	91	29	29132	1.7613	0.039096	EPHB3
ENSG00000154719	21	26957968	26979829	164	16	29132	1.7611	0.039112	MRPL39
ENSG00000115665	2	108602979	108630450	107	39	29132	1.761	0.039116	SLC5A7
ENSG00000149131	11	57364860	57382326	53	10	29132	1.7604	0.03917	SERPING1
ENSG00000121236	11	5617339	5634188	125	40	29132	1.7603	0.039178	TRIM6
ENSG00000204681	6	29523406	29601753	439	49	29132	1.7587	0.039318	GABBR1
ENSG00000121753	1	32192718	32230494	112	29	29132	1.7586	0.039323	BAI2
ENSG00000168936	4	1717679	1723085	47	15	29132	1.7575	0.039416	TMEM129
ENSG00000144119	2	119913819	119916465	9	4	29132	1.7566	0.039496	C1QL2
ENSG00000138031	2	25042038	25142708	600	67	29132	1.7558	0.03956	ADCY3
ENSG00000162620	1	74491699	74663871	553	53	29132	1.7551	0.039619	LRRIQ3
ENSG00000157064	1	183217372	183387737	634	84	29132	1.7551	0.03962	NMNAT2
ENSG00000177453	5	43192173	43280952	401	50	29132	1.7549	0.039636	NIM1K
ENSG00000183379	14	74872596	74892805	66	26	29132	1.7549	0.039638	SYNDIG1L
ENSG00000108984	17	67410839	67539472	443	99	29132	1.753	0.039804	MAP2K6
ENSG00000189409	1	1567474	1570639	2	1	29132	1.7527	0.039825	MMP23B
ENSG00000078177	4	40058446	40159872	429	54	29132	1.7525	0.039844	N4BP2
ENSG00000168096	16	4746513	4784379	208	39	29132	1.7522	0.039868	ANKS3
ENSG00000166562	18	56806709	56826068	95	20	29132	1.7515	0.039933	SEC11C
ENSG00000132463	4	71681499	71705662	157	23	29132	1.7508	0.039992	GRSF1
ENSG00000162521	1	33116743	33151812	119	22	29132	1.7501	0.040052	RBBP4
ENSG00000168875	3	137483579	137484396	2	1	29132	1.7498	0.040078	SOX14
ENSG00000166596	17	9479944	9546776	229	28	29132	1.748	0.040232	WDR16
ENSG00000152076	2	130896860	130902707	35	12	29132	1.7476	0.040264	CCDC74B
ENSG00000218891	19	56088899	56092211	13	6	29132	1.7471	0.040314	ZNF579
ENSG00000143674	1	233463514	233520894	335	42	29132	1.7437	0.040606	MLK4
ENSG00000144959	3	172348039	172429008	276	82	29132	1.7435	0.040624	NCEH1
ENSG00000176463	15	92396925	92715665	1478	200	29132	1.7425	0.040708	SLCO3A1
ENSG00000198862	21	30300466	30365270	243	45	29132	1.7416	0.040789	LTN1
ENSG00000125864	20	17474550	17549865	309	93	29132	1.7407	0.040871	BFSP1
ENSG00000154447	4	170015407	170192256	592	75	29132	1.7405	0.040887	SH3RF1
ENSG00000172324	11	59189416	59190449	1	1	29132	1.7395	0.040974	OR5A2
ENSG00000213762	19	58125601	58134724	36	12	29132	1.7393	0.040988	ZNF134
ENSG00000115226	2	27714750	27718112	12	5	29132	1.7386	0.04105	FNDC4
ENSG00000182512	14	95999840	96011061	36	15	29132	1.7372	0.041173	GLRX5
ENSG00000132874	18	42792960	43263072	1749	175	29132	1.7367	0.041223	SLC14A2
ENSG00000083817	19	58082934	58090295	12	6	29132	1.7364	0.041247	ZNF416
ENSG00000112592	6	170863390	170881958	64	14	29132	1.7355	0.041322	TBP
ENSG00000168556	4	184426147	184432249	21	11	29132	1.7348	0.041392	ING2
ENSG00000114331	3	194995465	195163807	644	44	29132	1.7342	0.041438	ACAP2
ENSG00000111728	12	22216707	22589975	1690	137	29132	1.7341	0.041451	ST8SIA1
ENSG00000106018	7	158820866	158937649	718	76	29132	1.7327	0.041571	VIPR2
ENSG00000081692	1	227918126	227923112	28	12	29132	1.7327	0.041577	JMJD4
ENSG00000170537	16	18995256	19075264	320	48	29132	1.7326	0.041582	TMC7
ENSG00000205356	7	97843936	97881563	143	31	29132	1.732	0.041636	TECPR1
ENSG00000177200	16	53088945	53363062	741	49	29132	1.7315	0.041684	CHD9
ENSG00000158019	2	28112808	28561768	1531	103	29132	1.7308	0.041741	BRE
ENSG00000176956	8	144239331	144242128	6	3	29132	1.7306	0.041763	LY6H
ENSG00000176834	12	118501398	118573831	361	70	29132	1.7303	0.041789	VSIG10
ENSG00000103042	16	58699013	58719008	116	25	29132	1.7295	0.041858	SLC38A7
ENSG00000170515	12	56498103	56507691	14	7	29132	1.7294	0.041871	PA2G4
ENSG00000017373	17	36686251	36762183	288	56	29132	1.7291	0.041894	SRCIN1
ENSG00000069974	15	55495164	55611311	513	85	29132	1.7288	0.041918	RAB27A
ENSG00000181092	3	186560463	186576252	60	24	29132	1.7286	0.041937	ADIPOQ
ENSG00000197381	21	46493768	46646478	570	65	29132	1.7284	0.041962	ADARB1
ENSG00000126217	13	113548692	113754053	969	138	29132	1.728	0.041995	MCF2L
ENSG00000166783	16	15688243	15737023	157	38	29132	1.7273	0.04206	KIAA0430
ENSG00000086205	11	49168187	49230222	292	33	29132	1.7272	0.042065	FOLH1
ENSG00000136273	7	47735328	48019178	1942	141	29132	1.7254	0.042232	HUS1
ENSG00000135049	9	88161455	88356944	470	54	29132	1.7253	0.042235	AGTPBP1
ENSG00000121680	11	45931220	45940363	33	13	29132	1.7252	0.042245	PEX16
ENSG00000131242	17	29718642	29865236	546	132	29132	1.7252	0.042247	RAB11FIP4
ENSG00000165474	13	20761609	20767037	11	6	29132	1.7247	0.042288	GJB2
ENSG00000134056	5	68513587	68525956	45	8	29132	1.7247	0.042292	MRPS36
ENSG00000145779	5	118604387	118735383	813	76	29132	1.7246	0.042298	TNFAIP8
ENSG00000012963	14	93673401	93695561	117	27	29132	1.7239	0.042362	UBR7
ENSG00000168646	17	63524681	63557765	155	44	29132	1.7237	0.042378	AXIN2
ENSG00000023734	12	16035325	16056412	95	14	29132	1.723	0.042445	STRAP
ENSG00000181038	17	74722912	74730018	31	13	29132	1.723	0.042447	METTL23
ENSG00000167733	19	5680615	5688533	16	8	29132	1.7229	0.042454	HSD11B1L
ENSG00000196248	11	123847368	123848488	6	3	29132	1.7212	0.042611	OR10S1
ENSG00000196636	7	96745902	96811075	252	42	29132	1.7211	0.042614	ACN9
ENSG00000130173	19	11348178	11352619	22	8	29132	1.7206	0.042664	C19orf80
ENSG00000060656	1	29563028	29653325	238	59	29132	1.719	0.042811	PTPRU
ENSG00000196670	5	180274611	180288286	71	15	29132	1.7189	0.042819	ZFP62
ENSG00000157060	1	182869000	182922660	197	31	29132	1.718	0.042895	SHCBP1L
ENSG00000081870	1	54382247	54411602	158	24	29132	1.717	0.042988	HSPB11
ENSG00000157426	4	57204456	57253666	253	27	29132	1.7164	0.043046	AASDH
ENSG00000151491	12	15773092	16035263	888	73	29132	1.7161	0.043068	EPS8
ENSG00000197879	17	1367392	1396106	139	53	29132	1.7159	0.043089	MYO1C
ENSG00000109339	4	86936276	87515284	2618	115	29132	1.7158	0.043101	MAPK10
ENSG00000121064	17	55055466	55084129	67	24	29132	1.7149	0.043184	SCPEP1
ENSG00000105202	19	40325098	40337054	35	11	29132	1.7147	0.043197	FBL
ENSG00000214113	6	5102827	5261172	914	71	29132	1.7142	0.043247	LYRM4
ENSG00000119737	2	54080050	54087126	33	12	29132	1.7133	0.043333	GPR75
ENSG00000106608	7	43915493	43966010	256	38	29132	1.7131	0.043349	URGCP
ENSG00000119844	2	64751465	64820139	303	42	29132	1.7127	0.043386	AFTPH
ENSG00000121879	3	178865902	178957881	317	38	29132	1.7122	0.043433	PIK3CA
ENSG00000149600	20	31290493	31331803	132	33	29132	1.7111	0.043531	COMMD7
ENSG00000168398	14	96671016	96710666	157	46	29132	1.7105	0.043584	BDKRB2
ENSG00000128011	19	39797208	39805976	21	11	29132	1.7097	0.043657	LRFN1
ENSG00000157350	16	70413338	70473140	207	26	29132	1.7091	0.043713	ST3GAL2
ENSG00000171936	19	15852203	15853153	9	4	29132	1.7088	0.043744	OR10H3
ENSG00000019505	11	45261852	45307870	270	46	29132	1.7082	0.0438	SYT13
ENSG00000157184	1	53662101	53679869	50	16	29132	1.7079	0.043831	CPT2
ENSG00000244094	1	153084590	153085991	9	5	29132	1.7073	0.043881	SPRR2F
ENSG00000269375	14	101359265	101360646	2	1	29132	1.7071	0.043897	AL117190.3
ENSG00000256762	17	44076616	44077060	3	2	29132	1.7066	0.043948	STH
ENSG00000140416	15	63334831	63364114	128	31	29132	1.7064	0.043966	TPM1
ENSG00000167580	12	50344524	50352664	42	20	29132	1.7042	0.044174	AQP2
ENSG00000114353	3	50263724	50296787	91	16	29132	1.7034	0.044251	GNAI2
ENSG00000161647	17	41878167	41910538	125	27	29132	1.7025	0.044335	MPP3
ENSG00000110367	11	118620034	118661858	156	25	29132	1.7021	0.044373	DDX6
ENSG00000135336	6	88299839	88377169	313	46	29132	1.7007	0.044502	ORC3
ENSG00000099904	22	20116979	20135530	69	11	29132	1.7001	0.044559	ZDHHC8
ENSG00000136718	2	131099798	131105383	34	7	29132	1.6996	0.044599	IMP4
ENSG00000136158	13	80910111	80915086	13	6	29132	1.6989	0.044666	SPRY2
ENSG00000176256	1	34326076	34330392	8	5	29132	1.6981	0.044748	HMGB4
ENSG00000008735	22	51039114	51052409	72	18	29132	1.6976	0.04479	MAPK8IP2
ENSG00000168404	16	74705753	74734858	113	32	29132	1.6961	0.044931	MLKL
ENSG00000166246	16	4784273	4799397	102	15	29132	1.6958	0.044962	C16orf71
ENSG00000260537	16	70333097	70400163	242	27	29132	1.6956	0.044985	RP11-529K1.3
ENSG00000150403	13	114145310	114204542	516	26	29132	1.6953	0.045009	TMCO3
ENSG00000179603	7	126078652	126893348	3470	176	29132	1.6943	0.045101	GRM8
ENSG00000187790	14	45605143	45670093	274	46	29132	1.693	0.045231	FANCM
ENSG00000169218	1	38076951	38100595	106	26	29132	1.6924	0.045289	RSPO1
ENSG00000136152	13	46039060	46110765	365	29	29132	1.6914	0.045381	COG3
ENSG00000162745	1	161952982	161993644	135	46	29132	1.6907	0.04545	OLFML2B
ENSG00000013588	12	13043716	13070871	83	35	29132	1.6899	0.045528	GPRC5A
ENSG00000136379	15	80972025	81047962	329	70	29132	1.6877	0.045733	ABHD17C
ENSG00000164742	7	45613739	45762715	536	78	29132	1.6876	0.045743	ADCY1
ENSG00000232258	16	8619502	8622304	13	6	29132	1.6875	0.045758	TMEM114
ENSG00000198028	19	9577183	9609283	197	15	29132	1.6873	0.045774	ZNF560
ENSG00000087085	7	100487615	100494594	28	12	29132	1.6872	0.045783	ACHE
ENSG00000165837	13	46108657	46189874	409	48	29132	1.6871	0.04579	FAM194B
ENSG00000127586	16	838046	850737	166	41	29132	1.6867	0.045831	CHTF18
ENSG00000187714	10	50818347	50820765	9	5	29132	1.6861	0.045892	SLC18A3
ENSG00000166670	11	102641234	102651359	38	13	29132	1.6857	0.045923	MMP10
ENSG00000255470	11	18161733	18211042	246	40	29132	1.6856	0.045933	RP11-113D6.6
ENSG00000163406	3	121612936	121662949	268	14	29132	1.6849	0.046	SLC15A2
ENSG00000186350	9	137208944	137332431	370	84	29132	1.6848	0.046015	RXRA
ENSG00000129197	17	5322961	5336196	77	9	29132	1.6838	0.046109	RPAIN
ENSG00000183668	19	43715943	43773682	66	16	29132	1.6836	0.046132	PSG9
ENSG00000136943	9	99794940	99801925	26	9	29132	1.6826	0.046223	CTSV
ENSG00000129194	17	7491496	7493488	7	5	29132	1.6824	0.046249	SOX15
ENSG00000109436	4	141541919	141677274	429	74	29132	1.6818	0.046308	TBC1D9
ENSG00000124493	6	33989628	34123399	681	95	29132	1.6816	0.046326	GRM4
ENSG00000267318	17	58018269	58050462	78	22	29132	1.68	0.046479	RP11-178C3.1
ENSG00000132912	5	150088002	150138671	254	36	29132	1.6792	0.046555	DCTN4
ENSG00000254737	11	123886282	123887217	14	5	29132	1.6785	0.046621	OR10G4
ENSG00000144355	2	172949468	172954405	9	4	29132	1.6775	0.04672	DLX1
ENSG00000188542	2	241499471	241503431	13	7	29132	1.6775	0.046727	DUSP28
ENSG00000140740	16	21963981	21994981	44	17	29132	1.6772	0.046749	UQCRC2
ENSG00000215621	17	79780293	79784533	20	5	29132	1.6768	0.046787	AC174470.1
ENSG00000113460	5	34915481	34926101	25	10	29132	1.6765	0.046819	BRIX1
ENSG00000185742	11	109292846	109299840	7	4	29132	1.6758	0.046888	C11orf87
ENSG00000174348	1	53527854	53551174	125	29	29132	1.6754	0.046924	PODN
ENSG00000144229	2	137523115	138435287	4985	255	29132	1.6753	0.046933	THSD7B
ENSG00000106771	9	111777432	111882225	387	43	29132	1.6743	0.047032	TMEM245
ENSG00000143624	1	153700543	153746555	124	26	29132	1.6743	0.047037	INTS3
ENSG00000131059	20	31805116	31815564	45	15	29132	1.6742	0.047042	BPIFA3
ENSG00000011566	2	39476407	39664453	879	49	29132	1.6741	0.047055	MAP4K3
ENSG00000198690	15	31196055	31235311	227	40	29132	1.674	0.04707	FAN1
ENSG00000178055	3	46871032	46875585	12	5	29132	1.6733	0.047135	PRSS42
ENSG00000166261	11	123594885	123612383	75	15	29132	1.6713	0.047327	ZNF202
ENSG00000181218	1	228645065	228645560	1	1	29132	1.6709	0.047367	HIST3H2A
ENSG00000166801	11	58910221	58922512	37	14	29132	1.6703	0.047425	FAM111A
ENSG00000159128	21	34775202	34851655	354	35	29132	1.6692	0.047537	IFNGR2
ENSG00000172381	11	57798402	57799403	6	3	29132	1.668	0.047656	OR6Q1
ENSG00000131899	17	18128901	18148189	87	21	29132	1.6671	0.047749	LLGL1
ENSG00000136110	13	53277399	53313947	138	29	29132	1.6666	0.047795	LECT1
ENSG00000119614	14	74706175	74729441	147	31	29132	1.6666	0.047801	VSX2
ENSG00000108175	10	80828792	81076276	900	189	29132	1.6658	0.047875	ZMIZ1
ENSG00000213215	7	143657027	143658108	4	2	29132	1.6658	0.047878	OR2F1
ENSG00000165029	9	107543283	107690518	714	137	29132	1.6653	0.047926	ABCA1
ENSG00000099804	19	531714	542097	95	23	29132	1.6652	0.047932	CDC34
ENSG00000257599	12	29542227	29640421	627	54	29132	1.6644	0.048013	OVCH1-AS1
ENSG00000103742	15	65673802	65715410	141	56	29132	1.6641	0.048043	IGDCC4
ENSG00000116039	2	71163012	71192536	92	32	29132	1.664	0.048057	ATP6V1B1
ENSG00000135248	7	128349115	128371797	111	33	29132	1.6621	0.048242	FAM71F1
ENSG00000138640	4	89647106	90032549	1727	113	29132	1.6614	0.048321	FAM13A
ENSG00000204446	9	89763559	89774471	51	12	29132	1.6612	0.048337	C9orf170
ENSG00000264424	17	10346607	10372876	99	25	29132	1.6606	0.048398	MYH4
ENSG00000112232	6	62389865	62996132	2302	86	29132	1.6605	0.048403	KHDRBS2
ENSG00000176393	1	201951500	201975275	79	26	29132	1.6601	0.048449	RNPEP
ENSG00000189091	16	70557691	70608820	218	24	29132	1.66	0.048454	SF3B3
ENSG00000163041	1	226249552	226259702	44	11	29132	1.66	0.048455	H3F3A
ENSG00000105519	19	5911718	5915888	22	8	29132	1.66	0.048457	CAPS
ENSG00000167741	17	4460222	4464113	14	8	29132	1.6591	0.048551	GGT6
ENSG00000111144	12	96394606	96437298	197	39	29132	1.6586	0.048602	LTA4H
ENSG00000142864	1	67873493	67896098	59	23	29132	1.6579	0.048666	SERBP1
ENSG00000164744	7	48026745	48068716	225	17	29132	1.6571	0.048745	SUN3
ENSG00000182218	14	100111447	100146906	94	21	29132	1.6569	0.048766	HHIPL1
ENSG00000139645	12	56631591	56652175	33	10	29132	1.6567	0.048785	ANKRD52
ENSG00000186732	22	43807202	43903728	439	91	29132	1.6561	0.048854	MPPED1
ENSG00000198453	19	37407231	37489602	569	29	29132	1.6559	0.048872	ZNF568
ENSG00000186479	5	63802084	63908139	449	66	29132	1.6545	0.049011	RGS7BP
ENSG00000173261	5	145463949	145483932	91	15	29132	1.654	0.049061	PLAC8L1
ENSG00000137393	6	18368779	18469105	608	62	29132	1.654	0.049062	RNF144B
ENSG00000129521	14	34393437	34931980	2166	277	29132	1.6539	0.049069	EGLN3
ENSG00000269358	1	224215760	224216371	2	1	29132	1.6537	0.049093	AC138393.1
ENSG00000214530	11	72465774	72504726	120	35	29132	1.6535	0.04911	STARD10
ENSG00000176973	11	65339820	65341669	3	2	29132	1.6535	0.049112	FAM89B
ENSG00000103769	15	66018392	66184329	581	57	29132	1.6534	0.04912	RAB11A
ENSG00000109832	11	125773271	125793158	106	32	29132	1.6534	0.049124	DDX25
ENSG00000128310	22	38219389	38221502	6	4	29132	1.6527	0.049194	GALR3
ENSG00000197681	17	36337711	36358166	8	4	29132	1.6508	0.049394	TBC1D3
ENSG00000269858	19	41304901	41314338	32	12	29132	1.6505	0.049425	EGLN2
ENSG00000041353	18	52385091	52562747	825	76	29132	1.6501	0.049466	RAB27B
ENSG00000188215	16	20866247	20911706	154	29	29132	1.6495	0.049527	DCUN1D3
ENSG00000179941	12	76738254	76742222	5	3	29132	1.6492	0.049549	BBS10
ENSG00000257727	12	56703626	56710120	7	3	29132	1.6492	0.049553	CNPY2
ENSG00000185955	7	100054238	100061894	15	7	29132	1.6486	0.049616	C7orf61
ENSG00000133808	11	12297627	12380691	446	65	29132	1.6482	0.04966	MICALCL
ENSG00000132141	17	33254878	33308097	148	44	29132	1.648	0.04968	CCT6B
ENSG00000145700	5	74364100	74532703	584	51	29132	1.6478	0.049697	ANKRD31
ENSG00000152093	2	131278770	131285579	1	1	29132	1.6473	0.049746	CFC1B
ENSG00000121406	19	58038693	58068910	101	22	29132	1.6473	0.04975	ZNF549
ENSG00000172404	22	41255553	41258130	8	5	29132	1.6467	0.049805	DNAJB7
ENSG00000135577	6	142379467	142409936	143	31	29132	1.6463	0.049849	NMBR
ENSG00000138411	2	197059094	197458416	1719	119	29132	1.6461	0.049867	HECW2
ENSG00000245888	16	27279526	27301813	79	22	29132	1.6459	0.049893	CTD-3203P2.2
ENSG00000160062	1	33005028	33071540	156	29	29132	1.6456	0.049921	ZBTB8A
ENSG00000183103	19	42341148	42348760	24	5	29132	1.6449	0.049995	LYPD4
ENSG00000256591	11	61196692	61253294	195	36	29132	1.6446	0.050021	RP11-286N22.8
ENSG00000163395	1	201159953	201198080	182	44	29132	1.6446	0.050028	IGFN1
ENSG00000049246	1	7844380	7905237	346	43	29132	1.6446	0.050031	PER3
ENSG00000103550	16	19714902	19729557	40	17	29132	1.6442	0.050064	KNOP1
ENSG00000104361	8	99202061	99306621	299	75	29132	1.644	0.050093	NIPAL2
ENSG00000003756	3	50126341	50156454	85	26	29132	1.6432	0.05017	RBM5
ENSG00000111676	12	7033626	7051484	43	18	29132	1.6427	0.050227	ATN1
ENSG00000146386	6	139349819	139364439	59	21	29132	1.6424	0.050255	ABRACL
ENSG00000172379	15	80696692	80890278	883	115	29132	1.6422	0.050276	ARNT2
ENSG00000119121	9	77337411	77503010	796	85	29132	1.642	0.050296	TRPM6
ENSG00000185818	4	2061239	2070816	19	11	29132	1.6416	0.050339	NAT8L
ENSG00000176399	9	22446840	22455739	43	18	29132	1.6409	0.050404	DMRTA1
ENSG00000101306	20	30407111	30422492	60	12	29132	1.6403	0.050472	MYLK2
ENSG00000197562	16	639357	679272	241	33	29132	1.6398	0.05052	RAB40C
ENSG00000197136	11	65383244	65404910	69	21	29132	1.6397	0.050538	PCNXL3
ENSG00000005156	17	33307513	33332083	74	20	29132	1.6397	0.050539	LIG3
ENSG00000182111	7	57509883	57533252	219	19	29132	1.6396	0.050545	ZNF716
ENSG00000182985	11	115039938	115375675	927	101	29132	1.6393	0.050573	CADM1
ENSG00000166181	11	43333513	43366079	94	28	29132	1.6389	0.050614	API5
ENSG00000131437	5	132028320	132073330	171	26	29132	1.6389	0.050619	KIF3A
ENSG00000169247	5	148303202	148442726	527	74	29132	1.6388	0.050624	SH3TC2
ENSG00000151239	12	44187526	44200178	47	16	29132	1.6384	0.050669	TWF1
ENSG00000076928	19	42387228	42434302	161	14	29132	1.6382	0.050688	ARHGEF1
ENSG00000046604	18	29078006	29128971	218	48	29132	1.6374	0.050768	DSG2
ENSG00000144218	2	100162323	100759201	2394	129	29132	1.6373	0.050788	AFF3
ENSG00000222033	2	171568961	171571077	10	7	29132	1.6372	0.050792	LINC01124
ENSG00000136143	13	48510622	48612125	771	36	29132	1.6371	0.0508	SUCLA2
ENSG00000240563	1	62660503	62678000	166	36	29132	1.637	0.050812	L1TD1
ENSG00000136104	13	51483814	51544592	207	42	29132	1.6367	0.050849	RNASEH2B
ENSG00000197275	8	95384188	95487337	442	46	29132	1.6348	0.051048	RAD54B
ENSG00000095951	6	12008995	12165232	808	76	29132	1.6347	0.051058	HIVEP1
ENSG00000268500	19	52115344	52150142	114	36	29132	1.6342	0.051105	SIGLEC5
ENSG00000133872	8	29920528	29940723	90	19	29132	1.6339	0.051141	TMEM66
ENSG00000255398	12	123199303	123201439	17	4	29132	1.633	0.05123	HCAR3
ENSG00000157782	12	121078355	121105127	78	28	29132	1.6327	0.051265	CABP1
ENSG00000170500	2	100889753	100939195	259	52	29132	1.6321	0.051332	LONRF2
ENSG00000141384	18	23805900	23971649	743	52	29132	1.6317	0.051376	TAF4B
ENSG00000005339	16	3775055	3930727	481	52	29132	1.6315	0.051397	CREBBP
ENSG00000183486	21	42733870	42781317	269	57	29132	1.6313	0.051414	MX2
ENSG00000166821	15	90220995	90234014	71	22	29132	1.631	0.051442	PEX11A
ENSG00000105953	7	44646171	44748665	387	41	29132	1.631	0.05145	OGDH
ENSG00000147596	8	70963886	70983928	92	20	29132	1.6304	0.051513	PRDM14
ENSG00000176261	1	33065773	33116504	201	31	29132	1.6303	0.051515	ZBTB8OS
ENSG00000149925	16	30064411	30081778	32	10	29132	1.6291	0.051643	ALDOA
ENSG00000163686	3	58223233	58281420	345	40	29132	1.6285	0.051712	ABHD6
ENSG00000103199	16	4798240	4817625	131	26	29132	1.6277	0.051796	ZNF500
ENSG00000260362	16	9760742	9770700	50	15	29132	1.6271	0.051853	RP11-297M9.1
ENSG00000002745	7	120965421	120981158	58	13	29132	1.6266	0.051908	WNT16
ENSG00000125089	4	8183799	8243530	227	73	29132	1.6261	0.051959	SH3TC1
ENSG00000152061	1	174128548	174964445	2662	66	29132	1.6253	0.052046	RABGAP1L
ENSG00000135914	2	231972944	231989832	50	14	29132	1.6244	0.052145	HTR2B
ENSG00000181472	6	151685252	151712683	95	25	29132	1.6235	0.052246	ZBTB2
ENSG00000156265	21	30449792	30548210	511	45	29132	1.6231	0.052285	MAP3K7CL
ENSG00000172738	6	37179956	37225931	143	38	29132	1.623	0.052297	TMEM217
ENSG00000117009	1	241695434	241758944	198	58	29132	1.623	0.052298	KMO
ENSG00000011347	11	61282785	61348620	165	38	29132	1.6224	0.052361	SYT7
ENSG00000008256	7	6201407	6312275	496	54	29132	1.6223	0.052365	CYTH3
ENSG00000222011	7	102389418	102449672	133	33	29132	1.6218	0.052421	FAM185A
ENSG00000139737	13	78272023	78338377	187	33	29132	1.6218	0.052422	SLAIN1
ENSG00000118482	6	64345725	64489229	595	35	29132	1.6217	0.052431	PHF3
ENSG00000010256	3	48636435	48648409	22	9	29132	1.621	0.052508	UQCRC1
ENSG00000170949	19	53569859	53606689	197	45	29132	1.6209	0.052519	ZNF160
ENSG00000068079	17	41158742	41166473	20	8	29132	1.6205	0.052559	IFI35
ENSG00000100321	22	39745930	39781593	248	41	29132	1.6202	0.052592	SYNGR1
ENSG00000088305	20	31350191	31397162	196	39	29132	1.6196	0.052655	DNMT3B
ENSG00000082641	17	46125691	46138849	40	14	29132	1.6195	0.052668	NFE2L1
ENSG00000168505	2	237073879	237077012	7	4	29132	1.6195	0.05267	GBX2
ENSG00000143155	1	168148171	168169950	99	24	29132	1.6195	0.052673	TIPRL
ENSG00000124391	16	88704999	88706881	4	2	29132	1.6189	0.052734	IL17C
ENSG00000235162	12	105629068	105789875	795	79	29132	1.6182	0.052806	C12orf75
ENSG00000143379	1	150898739	150937213	108	20	29132	1.6174	0.052893	SETDB1
ENSG00000136842	9	100263462	100364030	359	90	29132	1.617	0.052937	TMOD1
ENSG00000112893	5	109025067	109205326	606	42	29132	1.6164	0.053003	MAN2A1
ENSG00000002330	11	64037302	64052176	38	15	29132	1.6164	0.053007	BAD
ENSG00000164458	6	166571144	166582188	92	21	29132	1.6158	0.053073	T
ENSG00000197697	6	26183958	26184454	3	2	29132	1.6154	0.053107	HIST1H2BE
ENSG00000164961	8	126036502	126104082	524	23	29132	1.6146	0.0532	KIAA0196
ENSG00000166106	11	130318869	130346532	53	27	29132	1.6145	0.053208	ADAMTS15
ENSG00000121335	12	11544476	11653975	805	50	29132	1.6135	0.053321	PRB2
ENSG00000213614	15	72635775	72668817	103	19	29132	1.6127	0.053407	HEXA
ENSG00000167778	12	53458388	53473204	31	12	29132	1.6114	0.053551	SPRYD3
ENSG00000258691	14	96671181	96730266	240	65	29132	1.6113	0.053559	RP11-404P21.8
ENSG00000196660	1	219858769	220131989	1400	104	29132	1.6106	0.053634	SLC30A10
ENSG00000196151	2	160092304	160143310	400	28	29132	1.6101	0.053684	WDSUB1
ENSG00000162129	11	72003469	72145692	397	47	29132	1.6093	0.053778	CLPB
ENSG00000178502	17	40009797	40021684	31	12	29132	1.6089	0.05382	KLHL11
ENSG00000107164	9	133454352	133513739	224	51	29132	1.6088	0.053833	FUBP3
ENSG00000099624	19	1241749	1244824	2	1	29132	1.6082	0.053896	ATP5D
ENSG00000137275	6	3064225	3115421	267	50	29132	1.6077	0.05395	RIPK1
ENSG00000173276	21	43406940	43430496	81	27	29132	1.6076	0.053966	ZBTB21
ENSG00000159307	22	43593289	43739394	855	153	29132	1.6075	0.053972	SCUBE1
ENSG00000175756	1	1309110	1310875	5	3	29132	1.6069	0.054033	AURKAIP1
ENSG00000114686	3	131181056	131221827	192	44	29132	1.6059	0.054152	MRPL3
ENSG00000267857	21	46520728	46534873	39	12	29132	1.6053	0.05421	PRED58
ENSG00000185664	12	56347889	56367101	69	14	29132	1.604	0.054361	PMEL
ENSG00000171792	12	2985424	2998626	75	14	29132	1.6037	0.054385	RHNO1
ENSG00000152056	2	224616403	224702744	564	74	29132	1.6036	0.0544	AP1S3
ENSG00000164902	5	125935960	125962944	121	21	29132	1.6033	0.054439	PHAX
ENSG00000121039	8	74206847	74237516	88	31	29132	1.6021	0.054571	RDH10
ENSG00000265944	18	6511415	6590652	383	84	29132	1.602	0.054575	C18orf64
ENSG00000085491	1	108676658	108743471	305	41	29132	1.6014	0.054643	SLC25A24
ENSG00000118298	1	150229554	150237478	13	8	29132	1.6011	0.054679	CA14
ENSG00000178445	9	6532464	6645650	789	98	29132	1.6007	0.054718	GLDC
ENSG00000128482	17	19314438	19320589	17	5	29132	1.6007	0.05472	RNF112
ENSG00000115896	2	198669426	199437305	2849	206	29132	1.6005	0.054741	PLCL1
ENSG00000141140	17	34851477	34899284	173	26	29132	1.6002	0.054775	MYO19
ENSG00000104728	8	1772142	1906807	1014	152	29132	1.5995	0.054854	ARHGEF10
ENSG00000179943	19	56102746	56113336	35	16	29132	1.5992	0.054887	FIZ1
ENSG00000176248	9	140069236	140082989	53	19	29132	1.5991	0.054905	ANAPC2
ENSG00000254470	11	65543364	65548273	27	8	29132	1.5989	0.054925	AP5B1
ENSG00000168301	3	58477841	58488087	30	12	29132	1.5988	0.054928	KCTD6
ENSG00000135083	5	159678659	159772403	493	72	29132	1.5984	0.054976	CCNJL
ENSG00000174804	11	86656721	86666433	27	9	29132	1.5982	0.054996	FZD4
ENSG00000105501	19	52114781	52150151	118	36	29132	1.5981	0.055013	SIGLEC5
ENSG00000169740	10	44139307	44144304	14	6	29132	1.5974	0.055091	ZNF32
ENSG00000156787	8	124054208	124164393	526	72	29132	1.5973	0.055102	TBC1D31
ENSG00000116473	1	112084840	112259313	786	78	29132	1.5967	0.055172	RAP1A
ENSG00000243729	6	29323007	29399744	659	49	29132	1.5958	0.055262	OR5V1
ENSG00000177535	1	247614255	247615308	10	5	29132	1.5954	0.055317	OR2B11
ENSG00000135766	1	231499497	231560790	361	16	29132	1.5953	0.05532	EGLN1
ENSG00000106635	7	72950686	72972332	73	12	29132	1.5949	0.055363	BCL7B
ENSG00000152749	13	95254157	95286899	121	23	29132	1.5936	0.055513	GPR180
ENSG00000065621	10	106028631	106064703	189	24	29132	1.5936	0.055515	GSTO2
ENSG00000134153	15	34376218	34394149	68	21	29132	1.5934	0.055535	EMC7
ENSG00000166441	11	8703958	8736306	116	27	29132	1.5928	0.055601	RPL27A
ENSG00000188404	1	169659808	169680839	126	27	29132	1.5913	0.055767	SELL
ENSG00000143106	1	109941653	109969062	87	19	29132	1.5906	0.055854	PSMA5
ENSG00000089177	20	16252749	16554078	1506	126	29132	1.5905	0.055865	KIF16B
ENSG00000159352	1	151227179	151239955	60	13	29132	1.5902	0.055897	PSMD4
ENSG00000170615	7	102993177	103086624	434	64	29132	1.59	0.055914	SLC26A5
ENSG00000181788	3	150458914	150481264	47	21	29132	1.59	0.055917	SIAH2
ENSG00000169876	7	100663353	100702020	216	41	29132	1.5893	0.055994	MUC17
ENSG00000084073	1	40723779	40759856	87	22	29132	1.5886	0.05608	ZMPSTE24
ENSG00000111181	12	299243	323736	139	48	29132	1.5882	0.056119	SLC6A12
ENSG00000147576	8	67342420	67383836	164	34	29132	1.5874	0.056216	ADHFE1
ENSG00000010219	12	4671370	4723325	268	63	29132	1.5872	0.056238	DYRK4
ENSG00000105698	19	35759881	35770724	46	12	29132	1.5868	0.056274	USF2
ENSG00000186280	11	94706845	94732682	76	23	29132	1.5857	0.056406	KDM4D
ENSG00000159842	17	906758	1132315	1018	190	29132	1.5855	0.056427	ABR
ENSG00000151690	2	191273081	191373931	388	40	29132	1.5853	0.056444	MFSD6
ENSG00000115363	2	75696428	75796848	391	67	29132	1.5849	0.05649	EVA1A
ENSG00000188761	1	114420790	114430169	38	14	29132	1.5847	0.056518	BCL2L15
ENSG00000157999	7	6071007	6076017	22	9	29132	1.584	0.056592	ANKRD61
ENSG00000164600	7	31377075	31380508	3	1	29132	1.5836	0.056638	NEUROD6
ENSG00000120370	1	170501270	170522587	57	21	29132	1.5836	0.056646	GORAB
ENSG00000158296	20	45186463	45304714	456	94	29132	1.5828	0.056739	SLC13A3
ENSG00000214597	8	145575878	145578574	9	4	29132	1.5823	0.056796	TMEM249
ENSG00000091536	17	18012020	18083116	252	55	29132	1.5821	0.056814	MYO15A
ENSG00000113657	5	146770374	146889619	449	54	29132	1.5807	0.056976	DPYSL3
ENSG00000079841	6	72596406	73112845	1863	119	29132	1.5806	0.056985	RIMS1
ENSG00000197852	1	112223252	112298446	392	72	29132	1.5805	0.056991	FAM212B
ENSG00000183454	16	9852376	10276611	2593	146	29132	1.5804	0.057012	GRIN2A
ENSG00000073060	12	125261402	125367214	386	97	29132	1.5799	0.057068	SCARB1
ENSG00000132334	10	129705325	129884119	743	162	29132	1.5798	0.057073	PTPRE
ENSG00000268242	11	11747060	11747257	1	1	29132	1.5795	0.057109	AC131935.1
ENSG00000012504	12	100867486	100958191	255	59	29132	1.5791	0.057157	NR1H4
ENSG00000136891	9	103064359	103115221	197	26	29132	1.5785	0.057231	TEX10
ENSG00000143418	1	150933059	150947479	46	10	29132	1.5779	0.057299	CERS2
ENSG00000133119	13	34392186	34540695	722	66	29132	1.5777	0.057318	RFC3
ENSG00000196470	16	48390275	48482313	394	53	29132	1.5777	0.057322	SIAH1
ENSG00000188529	1	24291294	24307417	9	5	29132	1.5768	0.057424	SRSF10
ENSG00000268218	16	89334512	89339452	40	16	29132	1.5767	0.057431	AC137932.1
ENSG00000120093	17	46626232	46682274	235	55	29132	1.5766	0.057447	HOXB3
ENSG00000136146	13	48627459	48669267	272	42	29132	1.5763	0.057477	MED4
ENSG00000165416	13	53226844	53275044	175	29	29132	1.5758	0.057536	SUGT1
ENSG00000178149	3	49052921	49059726	14	9	29132	1.5756	0.057556	DALRD3
ENSG00000147421	8	28747911	28922281	417	40	29132	1.5749	0.057635	HMBOX1
ENSG00000055070	1	16679070	16724640	280	38	29132	1.5741	0.057731	SZRD1
ENSG00000183850	19	23258012	23330021	277	41	29132	1.5738	0.057763	ZNF730
ENSG00000114204	3	167159577	167196792	198	29	29132	1.5736	0.057787	SERPINI2
ENSG00000116198	1	3728645	3773778	393	28	29132	1.5736	0.057788	CEP104
ENSG00000206483	3	126290625	126327398	124	33	29132	1.5736	0.057793	TXNRD3NB
ENSG00000167614	19	54926393	54948080	122	34	29132	1.5733	0.057823	TTYH1
ENSG00000172888	3	40566369	40616176	152	35	29132	1.5722	0.057954	ZNF621
ENSG00000185271	14	20896970	20903801	30	13	29132	1.572	0.057975	KLHL33
ENSG00000131050	20	31749574	31769218	128	14	29132	1.5718	0.057997	BPIFA2
ENSG00000099960	22	21383007	21387129	19	7	29132	1.5713	0.05806	SLC7A4
ENSG00000171467	6	43274872	43337216	198	37	29132	1.571	0.058097	ZNF318
ENSG00000106328	7	127231463	127242198	52	18	29132	1.57	0.05821	FSCN3
ENSG00000221938	7	143826151	143827162	4	2	29132	1.5694	0.058275	OR2A14
ENSG00000112308	6	24705089	24721064	79	25	29132	1.5687	0.058362	C6orf62
ENSG00000163435	1	201977073	201986316	28	12	29132	1.5686	0.058365	ELF3
ENSG00000162889	1	206858289	206907628	178	34	29132	1.5682	0.058417	MAPKAPK2
ENSG00000133805	11	10329860	10529126	827	142	29132	1.5681	0.058428	AMPD3
ENSG00000109920	11	47738072	47788995	202	41	29132	1.5681	0.058433	FNBP4
ENSG00000140015	14	63173287	63568755	1245	137	29132	1.5675	0.058496	KCNH5
ENSG00000101405	20	3052266	3053163	2	1	29132	1.5669	0.058564	OXT
ENSG00000179562	7	127220672	127233665	63	19	29132	1.5656	0.058725	GCC1
ENSG00000149923	16	30087299	30096698	36	12	29132	1.565	0.058796	PPP4C
ENSG00000225119	10	38717074	38736820	25	5	29132	1.5649	0.058808	LINC00999
ENSG00000268482	9	35361056	35361262	1	1	29132	1.5644	0.058859	AL160274.1
ENSG00000165152	9	104235453	104295819	240	54	29132	1.5637	0.05895	TMEM246
ENSG00000125484	9	135545422	135570342	68	23	29132	1.5608	0.059289	GTF3C4
ENSG00000112306	6	133135580	133138703	25	11	29132	1.5605	0.059324	RPS12
ENSG00000167693	17	702553	883010	1135	205	29132	1.5603	0.059343	NXN
ENSG00000116996	1	238045705	238054094	66	16	29132	1.5602	0.059355	ZP4
ENSG00000167513	16	88869621	88875666	78	22	29132	1.5596	0.059422	CDT1
ENSG00000169679	2	111395275	111435691	41	14	29132	1.5596	0.059423	BUB1
ENSG00000178057	3	49057892	49060928	4	2	29132	1.5589	0.059507	NDUFAF3
ENSG00000139233	12	66516842	66524548	33	9	29132	1.5586	0.059542	LLPH
ENSG00000175857	5	57787262	57792917	30	13	29132	1.5585	0.059561	GAPT
ENSG00000101412	20	32263489	32274210	32	14	29132	1.5575	0.059681	E2F1
ENSG00000015520	7	44552134	44580914	84	27	29132	1.5564	0.059811	NPC1L1
ENSG00000085982	2	234384166	234475428	513	37	29132	1.5558	0.059882	USP40
ENSG00000162909	1	223889295	223963720	454	59	29132	1.555	0.059976	CAPN2
ENSG00000198944	5	132149033	132152488	15	7	29132	1.5547	0.060015	SOWAHA
ENSG00000108439	17	46018872	46025654	28	13	29132	1.5546	0.060015	PNPO
ENSG00000183977	3	20021453	20053822	186	33	29132	1.5544	0.06005	PP2D1
ENSG00000113494	5	35048861	35230794	765	87	29132	1.5542	0.060064	PRLR
ENSG00000100519	14	53173890	53195305	48	17	29132	1.5542	0.060068	PSMC6
ENSG00000122779	7	138145079	138274738	624	34	29132	1.5537	0.060128	TRIM24
ENSG00000116406	1	184659365	184724047	149	29	29132	1.5535	0.060148	EDEM3
ENSG00000075336	18	71815746	71826197	70	14	29132	1.5534	0.060158	TIMM21
ENSG00000138614	15	65871091	65903627	122	23	29132	1.5526	0.060259	VWA9
ENSG00000078053	7	38423305	38671167	1390	125	29132	1.5519	0.060343	AMPH
ENSG00000163412	3	71724567	71803924	301	63	29132	1.5513	0.060417	EIF4E3
ENSG00000134013	8	23154702	23282841	854	99	29132	1.5512	0.060431	LOXL2
ENSG00000164715	7	97736197	97838945	381	37	29132	1.5509	0.060459	LMTK2
ENSG00000158373	6	26158349	26171577	45	15	29132	1.5507	0.060486	HIST1H2BD
ENSG00000140511	15	89420519	89438857	90	23	29132	1.5507	0.060488	HAPLN3
ENSG00000130226	7	153584182	154685995	4943	532	29132	1.5505	0.060508	DPP6
ENSG00000205364	16	56666145	56667898	4	2	29132	1.5505	0.060516	MT1M
ENSG00000198758	1	110292702	110306649	60	24	29132	1.5504	0.060525	EPS8L3
ENSG00000147679	8	117778742	117861702	340	50	29132	1.5502	0.060545	UTP23
ENSG00000154914	17	9548015	9633008	471	55	29132	1.5501	0.060553	USP43
ENSG00000082293	6	70576463	70919679	1198	122	29132	1.5501	0.060563	COL19A1
ENSG00000119321	9	115923286	115983641	372	31	29132	1.5496	0.060613	FKBP15
ENSG00000177542	11	790475	798316	33	12	29132	1.5494	0.060642	SLC25A22
ENSG00000143631	1	152274651	152297679	175	31	29132	1.5488	0.060713	FLG
ENSG00000205174	7	108524032	108524644	1	1	29132	1.5486	0.060743	C7orf66
ENSG00000266956	17	34310692	34317306	22	7	29132	1.5483	0.06078	CTB-186H2.3
ENSG00000254901	19	19287712	19303400	96	24	29132	1.5483	0.06078	MEF2BNB
ENSG00000090054	9	94794281	94877666	334	39	29132	1.548	0.060806	SPTLC1
ENSG00000142224	1	206972215	207016324	172	38	29132	1.548	0.060807	IL19
ENSG00000268069	12	48178706	48179787	11	3	29132	1.5477	0.060846	AC004466.1
ENSG00000214106	7	154720208	154741618	92	25	29132	1.5476	0.060863	PAXIP1-AS2
ENSG00000130038	12	3715799	3873985	710	100	29132	1.5473	0.060897	EFCAB4B
ENSG00000088808	14	104200089	104313927	523	54	29132	1.5472	0.060903	PPP1R13B
ENSG00000186509	11	57791353	57949088	804	57	29132	1.5471	0.060923	OR9Q1
ENSG00000147677	8	117654369	117779164	473	48	29132	1.547	0.06093	EIF3H
ENSG00000089685	17	76210267	76221717	76	13	29132	1.5467	0.060972	BIRC5
ENSG00000117601	1	173872947	173886516	49	17	29132	1.5465	0.060993	SERPINC1
ENSG00000164037	4	103806205	103940896	381	22	29132	1.5462	0.061024	SLC9B1
ENSG00000256812	16	55600584	55601599	2	1	29132	1.5455	0.061116	CAPNS2
ENSG00000138768	4	76649777	76735382	266	40	29132	1.5454	0.061125	USO1
ENSG00000185056	5	173400782	173433143	185	25	29132	1.5453	0.061137	C5orf47
ENSG00000164627	6	39297766	39693181	1246	143	29132	1.5449	0.061181	KIF6
ENSG00000103227	16	903634	1031318	1081	97	29132	1.5444	0.061247	LMF1
ENSG00000135363	11	33880122	33913836	152	54	29132	1.5441	0.061283	LMO2
ENSG00000113327	5	161494546	161582542	337	51	29132	1.5438	0.061322	GABRG2
ENSG00000105875	7	134868590	134896316	117	12	29132	1.5433	0.061379	WDR91
ENSG00000170613	5	156588857	156593275	19	9	29132	1.5432	0.061388	FAM71B
ENSG00000137857	15	45422131	45457774	160	39	29132	1.5432	0.061391	DUOX1
ENSG00000004534	3	49977440	50137478	631	48	29132	1.5431	0.061403	RBM6
ENSG00000149050	11	7020549	7041599	136	20	29132	1.5423	0.061496	ZNF214
ENSG00000136982	8	120846216	120868250	133	25	29132	1.542	0.061531	DSCC1
ENSG00000182095	7	5346421	5465045	516	118	29132	1.542	0.06154	TNRC18
ENSG00000175274	11	44907454	44972840	298	96	29132	1.5418	0.06156	TP53I11
ENSG00000103512	16	14927538	14990017	17	5	29132	1.5417	0.061578	NOMO1
ENSG00000185304	2	88055474	88285309	13	6	29132	1.5416	0.061588	RGPD2
ENSG00000181467	3	152880029	152886265	21	10	29132	1.5414	0.061613	RAP2B
ENSG00000173264	11	64037534	64056972	46	17	29132	1.5409	0.061673	GPR137
ENSG00000124207	20	47662849	47713489	170	21	29132	1.5401	0.061769	CSE1L
ENSG00000090861	16	70286198	70323446	164	17	29132	1.5396	0.061826	AARS
ENSG00000047621	12	4596894	4647674	208	29	29132	1.5392	0.061881	C12orf4
ENSG00000198796	18	56148479	56296189	724	100	29132	1.5391	0.061885	ALPK2
ENSG00000179271	19	13064972	13068050	7	5	29132	1.5381	0.062014	GADD45GIP1
ENSG00000085449	2	224720433	224810104	435	48	29132	1.5379	0.062038	WDFY1
ENSG00000105559	19	49340354	49371889	162	38	29132	1.5379	0.062042	PLEKHA4
ENSG00000122257	16	24549014	24584184	104	20	29132	1.5378	0.062054	RBBP6
ENSG00000268310	17	76210462	76220740	69	12	29132	1.5377	0.062063	AC087645.1
ENSG00000196678	16	20791515	20911671	380	37	29132	1.5376	0.062072	ERI2
ENSG00000176909	19	49215999	49222978	35	15	29132	1.5373	0.062104	MAMSTR
ENSG00000241128	1	247886401	247887345	5	3	29132	1.5353	0.062358	OR14A2
ENSG00000103415	16	4524691	4560348	169	21	29132	1.535	0.062388	HMOX2
ENSG00000154258	17	66970629	67057205	410	43	29132	1.535	0.062393	ABCA9
ENSG00000120337	1	173009100	173020103	55	17	29132	1.5347	0.062425	TNFSF18
ENSG00000141622	18	43906772	44043103	544	118	29132	1.5346	0.062446	RNF165
ENSG00000119541	18	61056423	61089716	128	23	29132	1.5345	0.062454	VPS4B
ENSG00000166974	18	32556892	32723434	770	85	29132	1.5343	0.062475	MAPRE2
ENSG00000183715	11	132284871	133402414	4338	479	29132	1.534	0.062512	OPCML
ENSG00000205277	7	100612904	100662230	190	38	29132	1.5336	0.062569	MUC12
ENSG00000136383	15	85359911	85416713	228	58	29132	1.5334	0.062587	ALPK3
ENSG00000184524	11	787104	790123	15	7	29132	1.5334	0.062589	CEND1
ENSG00000171867	20	4666882	4682236	58	17	29132	1.5332	0.062616	PRNP
ENSG00000163793	2	27498289	27504367	23	8	29132	1.5321	0.062753	DNAJC5G
ENSG00000168269	5	169532901	169536727	18	7	29132	1.5318	0.062791	FOXI1
ENSG00000091542	17	18086392	18113268	113	20	29132	1.5315	0.062817	ALKBH5
ENSG00000112164	6	39016574	39055519	187	43	29132	1.5307	0.062916	GLP1R
ENSG00000161956	17	7465192	7475287	28	11	29132	1.5303	0.062971	SENP3
ENSG00000197888	4	69402902	69434245	50	8	29132	1.5286	0.063184	UGT2B17
ENSG00000138759	4	78978724	79465423	2859	140	29132	1.5278	0.063286	FRAS1
ENSG00000074621	15	65903704	65953333	177	24	29132	1.5278	0.063286	SLC24A1
ENSG00000172345	15	81601394	81616524	44	24	29132	1.5274	0.06333	STARD5
ENSG00000198728	10	103867317	103880210	32	9	29132	1.5266	0.06343	LDB1
ENSG00000170860	3	14219858	14242619	97	26	29132	1.5264	0.063449	LSM3
ENSG00000206532	3	110607231	110612323	36	15	29132	1.526	0.063499	RP11-553A10.1
ENSG00000115216	2	27650657	27665126	45	12	29132	1.5255	0.063565	NRBP1
ENSG00000142700	1	50883222	50889172	18	8	29132	1.5248	0.063658	DMRTA2
ENSG00000186994	19	8387468	8408146	131	21	29132	1.5243	0.063718	KANK3
ENSG00000249679	4	186392670	186393417	2	1	29132	1.5242	0.063724	RP11-279O9.4
ENSG00000064703	1	112297867	112310638	83	18	29132	1.5242	0.063732	DDX20
ENSG00000198553	13	50589390	50595058	18	6	29132	1.5239	0.063761	KCNRG
ENSG00000129534	14	45672393	45722743	173	34	29132	1.5239	0.063763	MIS18BP1
ENSG00000169398	8	141667999	142012315	1321	53	29132	1.5227	0.063922	PTK2
ENSG00000241598	11	1642188	1643368	6	3	29132	1.5225	0.063941	KRTAP5-4
ENSG00000170962	11	103777914	104035107	1410	127	29132	1.5216	0.064048	PDGFD
ENSG00000198440	19	56909335	56947404	96	23	29132	1.5212	0.064103	ZNF583
ENSG00000100353	22	36906897	36925483	131	21	29132	1.521	0.064133	EIF3D
ENSG00000150316	11	94695787	94706776	47	17	29132	1.5203	0.06422	CWC15
ENSG00000086544	19	41223008	41246765	100	25	29132	1.52	0.06425	ITPKC
ENSG00000143452	1	150670536	150693364	98	12	29132	1.5197	0.064289	HORMAD1
ENSG00000156239	21	30244513	30257693	104	19	29132	1.5192	0.064357	N6AMT1
ENSG00000189306	22	42905974	42915808	61	12	29132	1.5183	0.064464	RRP7A
ENSG00000005020	7	26706681	27034858	1365	58	29132	1.5181	0.064489	SKAP2
ENSG00000101213	20	62159778	62168723	63	16	29132	1.518	0.064501	PTK6
ENSG00000141576	17	74138534	74236454	525	78	29132	1.518	0.064505	RNF157
ENSG00000136697	2	113825547	113833427	62	19	29132	1.518	0.064508	IL1F10
ENSG00000143140	1	147228332	147245484	59	20	29132	1.5176	0.064564	GJA5
ENSG00000170027	7	75956116	75988348	189	35	29132	1.5169	0.06464	YWHAG
ENSG00000228570	10	81601114	81610632	10	5	29132	1.5166	0.064687	NUTM2E
ENSG00000155714	16	21995186	22012433	17	9	29132	1.5164	0.064712	PDZD9
ENSG00000175393	11	7949180	7950209	7	3	29132	1.5156	0.06481	OR10A6
ENSG00000002919	17	46180719	46200436	85	15	29132	1.5154	0.064829	SNX11
ENSG00000143207	1	175913967	176176629	1021	52	29132	1.5152	0.064859	RFWD2
ENSG00000089280	16	31191431	31203127	38	13	29132	1.5149	0.064901	FUS
ENSG00000142961	1	47073387	47082563	32	8	29132	1.5146	0.064942	MOB3C
ENSG00000161980	16	96407	103628	11	6	29132	1.514	0.065013	POLR3K
ENSG00000152266	11	13513602	13517728	16	8	29132	1.5138	0.065036	PTH
ENSG00000228919	4	7940728	7942022	10	2	29132	1.5132	0.065112	AC097381.1
ENSG00000127578	16	679239	684116	24	10	29132	1.5128	0.065165	WFIKKN1
ENSG00000143013	1	87794151	87814606	51	23	29132	1.5121	0.06526	LMO4
ENSG00000188290	1	934342	935552	2	1	29132	1.512	0.065268	HES4
ENSG00000135549	6	122793076	123047518	918	70	29132	1.5117	0.065301	PKIB
ENSG00000154803	17	17115526	17140502	122	25	29132	1.5108	0.065414	FLCN
ENSG00000203805	10	122216466	122349367	614	106	29132	1.5102	0.065495	PPAPDC1A
ENSG00000198756	1	183898796	184006863	523	84	29132	1.5097	0.065556	COLGALT2
ENSG00000072274	3	195754054	195809060	289	57	29132	1.5088	0.065676	TFRC
ENSG00000135905	2	225629807	225907162	1179	113	29132	1.5086	0.065703	DOCK10
ENSG00000124813	6	45295894	45632086	1031	115	29132	1.5074	0.065853	RUNX2
ENSG00000214414	11	89443467	89451040	31	8	29132	1.507	0.065905	TRIM77
ENSG00000158604	7	44617493	44621886	21	9	29132	1.5069	0.065913	TMED4
ENSG00000005189	16	20817751	20860987	125	29	29132	1.5069	0.065913	AC004381.6
ENSG00000135747	1	247108849	247242113	601	88	29132	1.5069	0.065922	ZNF670
ENSG00000185215	14	103589779	103603776	59	21	29132	1.5063	0.065989	TNFAIP2
ENSG00000103978	15	42502730	42565861	337	26	29132	1.5057	0.066077	TMEM87A
ENSG00000136696	2	113779668	113810444	123	38	29132	1.5055	0.066092	IL36B
ENSG00000185324	16	89747145	89762772	106	23	29132	1.5052	0.066133	CDK10
ENSG00000158006	1	26286258	26324648	160	25	29132	1.5052	0.06614	PAFAH2
ENSG00000125952	14	65472892	65569413	284	52	29132	1.505	0.066158	MAX
ENSG00000172840	16	66912492	66929657	58	11	29132	1.5049	0.066179	PDP2
ENSG00000204006	1	51567906	51613752	175	31	29132	1.5044	0.066245	C1orf185
ENSG00000105372	19	42363988	42376994	51	7	29132	1.5039	0.066301	RPS19
ENSG00000099864	19	708953	748329	190	59	29132	1.5037	0.066329	PALM
ENSG00000171815	5	140430979	140433512	3	2	29132	1.5034	0.066367	PCDHB1
ENSG00000100314	22	30116073	30127828	55	20	29132	1.5023	0.066514	CABP7
ENSG00000126803	14	65002623	65009955	22	8	29132	1.5011	0.066671	HSPA2
ENSG00000134086	3	10182692	10193904	63	12	29132	1.5009	0.066693	VHL
ENSG00000163486	1	206516200	206637783	272	49	29132	1.5004	0.066751	SRGAP2
ENSG00000166887	15	42450899	42500514	225	30	29132	1.4999	0.066826	VPS39
ENSG00000107984	10	54074056	54077802	14	7	29132	1.4996	0.066865	DKK1
ENSG00000221983	19	18682540	18688360	37	16	29132	1.4995	0.066866	UBA52
ENSG00000206107	21	31709331	31710012	1	1	29132	1.4995	0.066872	KRTAP27-1
ENSG00000181023	11	5757681	5758768	9	5	29132	1.4993	0.066904	OR56B1
ENSG00000100028	22	24951471	25005947	169	43	29132	1.4992	0.066913	SNRPD3
ENSG00000148053	9	87283466	87638505	1185	145	29132	1.4988	0.066964	NTRK2
ENSG00000186635	11	72396114	72504644	461	59	29132	1.4983	0.067031	ARAP1
ENSG00000007372	11	31806340	31839509	107	27	29132	1.4982	0.067042	PAX6
ENSG00000129003	15	62144588	62352672	738	44	29132	1.4975	0.067128	VPS13C
ENSG00000135093	12	109460894	109525831	178	46	29132	1.4974	0.067141	USP30
ENSG00000198765	1	115397424	115537991	504	41	29132	1.4974	0.067148	SYCP1
ENSG00000134262	1	114437370	114447823	32	12	29132	1.497	0.067197	AP4B1
ENSG00000118292	1	150240600	150253327	52	20	29132	1.4969	0.067204	C1orf54
ENSG00000184148	1	152943142	152945050	17	5	29132	1.4966	0.06725	SPRR4
ENSG00000197557	2	178477720	178483694	45	10	29132	1.4959	0.067334	TTC30A
ENSG00000254685	1	74663896	74699770	153	18	29132	1.4959	0.067346	FPGT
ENSG00000184389	1	33772367	33786699	45	19	29132	1.4954	0.067407	A3GALT2
ENSG00000162618	1	79355449	79472403	733	48	29132	1.4953	0.067412	ELTD1
ENSG00000235169	1	3689352	3692546	24	3	29132	1.4943	0.067544	SMIM1
ENSG00000162998	2	183698002	183731890	92	26	29132	1.4935	0.067655	FRZB
ENSG00000158014	1	26363743	26372624	25	11	29132	1.4928	0.067748	SLC30A2
ENSG00000035928	4	39289076	39367995	273	53	29132	1.4926	0.06777	RFC1
ENSG00000106460	7	12250867	12282993	183	24	29132	1.4923	0.067805	TMEM106B
ENSG00000197070	9	140500106	140509812	59	18	29132	1.4923	0.067812	ARRDC1
ENSG00000184385	21	43522244	43528644	42	11	29132	1.4919	0.067867	C21orf128
ENSG00000126749	12	7072408	7105520	104	25	29132	1.4917	0.067884	EMG1
ENSG00000132549	8	100025494	100889808	2277	51	29132	1.4914	0.067933	VPS13B
ENSG00000205045	17	33791268	33864880	287	70	29132	1.4914	0.067934	SLFN12L
ENSG00000156411	14	104378625	104394606	98	30	29132	1.491	0.067974	C14orf2
ENSG00000259066	14	93651318	93684932	135	38	29132	1.4907	0.068023	RP11-371E8.4
ENSG00000188620	10	124895478	124897257	8	5	29132	1.4906	0.068032	HMX3
ENSG00000133935	14	76116134	76127532	19	4	29132	1.4906	0.068036	C14orf1
ENSG00000148335	9	132371163	132398209	142	27	29132	1.4902	0.068082	NTMT1
ENSG00000103479	16	53467889	53525561	258	41	29132	1.4896	0.06817	RBL2
ENSG00000116793	1	114239453	114302111	185	31	29132	1.4886	0.068299	PHTF1
ENSG00000167994	11	61664773	61687741	76	31	29132	1.4885	0.068306	RAB3IL1
ENSG00000152767	13	98794816	99102027	1418	242	29132	1.4885	0.068306	FARP1
ENSG00000114739	3	38495342	38534633	168	28	29132	1.4871	0.068491	ACVR2B
ENSG00000149735	11	64701943	64703360	5	3	29132	1.487	0.068504	GPHA2
ENSG00000238083	17	44588877	44633016	6	2	29132	1.4868	0.068533	LRRC37A2
ENSG00000112139	6	37600284	37667082	328	80	29132	1.4867	0.068546	MDGA1
ENSG00000183340	11	96123153	96240738	419	53	29132	1.4866	0.068566	JRKL
ENSG00000105879	7	107384142	107402112	78	23	29132	1.486	0.068634	CBLL1
ENSG00000184809	21	40969074	40984748	44	22	29132	1.485	0.068767	C21orf88
ENSG00000232382	3	98188324	98189420	3	2	29132	1.4848	0.068799	OR5K1
ENSG00000183733	2	71004442	71017775	73	25	29132	1.4845	0.068835	FIGLA
ENSG00000149182	11	47185848	47198676	40	17	29132	1.4843	0.068858	ARFGAP2
ENSG00000273079	12	13693165	14133053	1898	161	29132	1.4838	0.068929	GRIN2B
ENSG00000144504	2	241418839	241508626	349	58	29132	1.4837	0.068949	ANKMY1
ENSG00000162402	1	55532032	55680786	597	56	29132	1.4833	0.068998	USP24
ENSG00000137513	11	78147007	78285919	868	55	29132	1.4832	0.069008	NARS2
ENSG00000204519	19	58193337	58228669	148	35	29132	1.483	0.069033	ZNF551
ENSG00000148429	10	11495945	11653753	454	53	29132	1.4819	0.069182	USP6NL
ENSG00000164068	3	49726932	49758962	95	23	29132	1.4814	0.069253	RNF123
ENSG00000196754	1	153533584	153540366	24	8	29132	1.4811	0.069292	S100A2
ENSG00000189169	21	46117087	46117959	9	5	29132	1.481	0.069303	KRTAP10-12
ENSG00000141316	17	31297394	31324895	123	45	29132	1.4809	0.069316	SPACA3
ENSG00000158022	1	26377795	26394927	68	22	29132	1.4808	0.069325	TRIM63
ENSG00000259529	14	24620427	24636611	79	23	29132	1.48	0.069436	RP11-468E2.4
ENSG00000178935	19	58315209	58326281	61	18	29132	1.479	0.069564	ZNF552
ENSG00000115526	2	101008327	101034118	152	24	29132	1.4787	0.06961	CHST10
ENSG00000170323	8	82390654	82395498	21	9	29132	1.478	0.069703	FABP4
ENSG00000168004	11	63228876	63258666	112	31	29132	1.4778	0.069725	HRASLS5
ENSG00000136059	3	38029550	38048679	72	16	29132	1.4778	0.069728	VILL
ENSG00000067704	1	220267444	220321380	155	30	29132	1.4765	0.0699	IARS2
ENSG00000101400	20	31995761	32031698	142	21	29132	1.4763	0.069937	SNTA1
ENSG00000144891	3	148415571	148460795	236	47	29132	1.4758	0.070005	AGTR1
ENSG00000267985	7	72459478	72464996	1	1	29132	1.4756	0.07002	AC005488.1
ENSG00000132915	5	149237519	149324356	287	73	29132	1.4749	0.070117	PDE6A
ENSG00000158792	16	89762751	89768113	26	11	29132	1.4749	0.070118	SPATA2L
ENSG00000221914	8	26149007	26230196	243	50	29132	1.4748	0.070131	PPP2R2A
ENSG00000172742	11	59282386	59283330	8	3	29132	1.4747	0.070149	OR4D9
ENSG00000157551	21	39529128	39679279	554	61	29132	1.4744	0.070185	KCNJ15
ENSG00000147471	8	37620111	37637283	61	16	29132	1.4738	0.070261	PROSC
ENSG00000148925	11	13409548	13484844	288	36	29132	1.4734	0.070322	BTBD10
ENSG00000155629	10	98353069	98480271	408	100	29132	1.4732	0.070344	PIK3AP1
ENSG00000151689	2	191208196	191236391	193	26	29132	1.4727	0.07041	INPP1
ENSG00000072803	5	171288553	171433877	315	50	29132	1.4725	0.070442	FBXW11
ENSG00000176095	3	49761727	49823975	205	30	29132	1.4718	0.070533	IP6K1
ENSG00000132386	17	1665253	1680868	69	18	29132	1.4713	0.07061	SERPINF1
ENSG00000140199	15	34525460	34630261	579	36	29132	1.47	0.070778	SLC12A6
ENSG00000157103	3	11034410	11080933	177	61	29132	1.4696	0.07084	SLC6A1
ENSG00000111696	12	104164231	104234975	431	36	29132	1.4693	0.070877	NT5DC3
ENSG00000153044	5	68485375	68506184	80	15	29132	1.4693	0.070879	CENPH
ENSG00000169692	9	139567595	139581875	84	22	29132	1.4691	0.0709	AGPAT2
ENSG00000100316	22	39708887	39716394	67	21	29132	1.4689	0.070933	RPL3
ENSG00000168899	2	85811531	85820535	36	15	29132	1.4685	0.070984	VAMP5
ENSG00000267270	18	77905807	77936315	79	14	29132	1.4684	0.070992	AC139100.2
ENSG00000187144	1	16713612	16763919	238	54	29132	1.4684	0.071003	SPATA21
ENSG00000172572	12	20522179	20837315	1339	165	29132	1.4683	0.071006	PDE3A
ENSG00000149716	11	69467844	69490184	131	31	29132	1.4683	0.071017	ORAOV1
ENSG00000115474	2	233631174	233641278	49	17	29132	1.4676	0.071102	KCNJ13
ENSG00000236981	11	123893720	123894655	17	6	29132	1.4675	0.071118	OR10G9
ENSG00000189339	1	1592939	1624167	101	35	29132	1.467	0.071185	SLC35E2B
ENSG00000163116	4	98105244	99064391	4578	86	29132	1.4661	0.071308	STPG2
ENSG00000095752	19	55875757	55881831	28	12	29132	1.4661	0.071311	IL11
ENSG00000108417	17	39577005	39580775	21	5	29132	1.4656	0.071382	KRT37
ENSG00000035499	5	59892739	59996017	238	38	29132	1.4655	0.071392	DEPDC1B
ENSG00000184208	22	42084943	42094140	36	12	29132	1.4652	0.071428	C22orf46
ENSG00000143858	1	202559724	202679545	486	72	29132	1.4652	0.071435	SYT2
ENSG00000084623	1	32687529	32697205	30	11	29132	1.465	0.071466	EIF3I
ENSG00000186074	17	72690452	72709117	60	20	29132	1.4647	0.071499	CD300LF
ENSG00000170791	8	57124245	57131357	23	5	29132	1.4647	0.071502	CHCHD7
ENSG00000179046	4	189012427	189030757	179	34	29132	1.4641	0.071585	TRIML2
ENSG00000197016	19	57078880	57100279	98	21	29132	1.464	0.071596	ZNF470
ENSG00000128272	22	39915700	39918691	23	7	29132	1.4639	0.071609	ATF4
ENSG00000134571	11	47352957	47374253	81	27	29132	1.4634	0.071686	MYBPC3
ENSG00000167916	17	38854243	38860002	44	9	29132	1.4633	0.071688	KRT24
ENSG00000178115	15	30844183	30854704	1	1	29132	1.4631	0.071724	GOLGA8Q
ENSG00000130177	13	115000362	115038198	249	24	29132	1.463	0.07174	CDC16
ENSG00000111801	6	26440700	26453643	61	18	29132	1.4628	0.071765	BTN3A3
ENSG00000089916	14	76618259	76720685	405	59	29132	1.4617	0.071909	GPATCH2L
ENSG00000184611	2	163227917	163695240	1396	147	29132	1.4617	0.071917	KCNH7
ENSG00000081479	2	169983619	170219195	944	133	29132	1.4616	0.071923	LRP2
ENSG00000180929	3	51989330	51991509	8	4	29132	1.4603	0.072109	GPR62
ENSG00000105829	7	93592074	93633694	71	29	29132	1.4597	0.072192	BET1
ENSG00000168995	19	51645556	51656783	31	11	29132	1.4596	0.072202	SIGLEC7
ENSG00000084636	1	32117848	32169920	148	49	29132	1.4583	0.072372	COL16A1
ENSG00000256029	1	159827690	159842843	28	9	29132	1.4581	0.072406	RP11-190A12.7
ENSG00000100889	14	24563262	24579807	56	20	29132	1.458	0.072423	PCK2
ENSG00000248333	1	1570603	1590473	38	10	29132	1.4578	0.072449	CDK11B
ENSG00000138798	4	110834040	110933422	419	60	29132	1.4576	0.072479	EGF
ENSG00000130312	19	17403418	17417652	73	16	29132	1.4572	0.072524	MRPL34
ENSG00000188517	4	109731877	110223813	2095	150	29132	1.4571	0.072542	COL25A1
ENSG00000128595	7	128379346	128411861	133	19	29132	1.4571	0.072551	CALU
ENSG00000149452	11	62756626	62783311	81	21	29132	1.4562	0.072668	SLC22A8
ENSG00000090661	19	8271620	8327305	277	70	29132	1.4561	0.072678	CERS4
ENSG00000131238	1	40538379	40563375	115	24	29132	1.4559	0.07271	PPT1
ENSG00000165588	14	57267425	57277197	12	7	29132	1.4549	0.072844	OTX2
ENSG00000196917	12	123104824	123215390	522	66	29132	1.4549	0.072848	HCAR1
ENSG00000143457	1	150618701	150669630	159	15	29132	1.4547	0.072873	GOLPH3L
ENSG00000143469	1	210111538	210337636	798	60	29132	1.4533	0.07307	SYT14
ENSG00000100600	14	93170152	93215047	174	49	29132	1.4533	0.073071	LGMN
ENSG00000008517	16	3115298	3131908	100	18	29132	1.4531	0.073097	IL32
ENSG00000149177	11	48002113	48189670	793	61	29132	1.4527	0.073151	PTPRJ
ENSG00000231256	17	41857803	41864980	47	11	29132	1.4526	0.073163	C17orf105
ENSG00000248874	5	23951457	24178372	1447	69	29132	1.4522	0.073227	C5orf17
ENSG00000031823	19	5916150	5978153	200	35	29132	1.4519	0.073265	RANBP3
ENSG00000182450	11	64058774	64067503	24	10	29132	1.4509	0.0734	KCNK4
ENSG00000205629	16	25123050	25189552	302	41	29132	1.4509	0.073403	LCMT1
ENSG00000109323	4	103552660	103682151	720	47	29132	1.4508	0.073412	MANBA
ENSG00000156076	12	65444406	65515346	211	42	29132	1.4504	0.073469	WIF1
ENSG00000205930	21	34144411	34266043	290	52	29132	1.4503	0.073487	C21orf49
ENSG00000154240	17	63631656	64188202	2830	86	29132	1.4503	0.073493	CEP112
ENSG00000172661	10	46222648	46288409	42	6	29132	1.4502	0.073505	FAM21C
ENSG00000148377	10	1064847	1071799	32	14	29132	1.4496	0.073579	IDI2
ENSG00000161888	19	11242196	11266484	200	36	29132	1.4494	0.07362	SPC24
ENSG00000163781	3	133317019	133380737	218	27	29132	1.4491	0.073648	TOPBP1
ENSG00000074696	15	65822756	65870687	198	27	29132	1.4489	0.073683	PTPLAD1
ENSG00000158467	7	128864864	129070052	634	59	29132	1.4484	0.073746	AHCYL2
ENSG00000251655	12	11504757	11548500	184	37	29132	1.4482	0.073786	PRB1
ENSG00000078579	8	16849678	16859690	63	21	29132	1.4481	0.073792	FGF20
ENSG00000183346	10	63422719	63526524	404	38	29132	1.4475	0.073885	C10orf107
ENSG00000110079	11	60048014	60076445	118	28	29132	1.447	0.073953	MS4A4A
ENSG00000169507	2	165752696	165812035	275	41	29132	1.4468	0.073976	SLC38A11
ENSG00000106302	7	123469037	123517532	163	24	29132	1.4467	0.07399	HYAL4
ENSG00000154640	21	18965971	18985265	32	15	29132	1.4464	0.074029	BTG3
ENSG00000260259	16	89749028	89752977	28	8	29132	1.4463	0.074048	RP11-368I7.4
ENSG00000113163	5	74664311	74807963	407	39	29132	1.4458	0.07411	COL4A3BP
ENSG00000177383	3	184428156	184429836	8	4	29132	1.4457	0.074135	MAGEF1
ENSG00000204422	6	31654739	31681849	102	24	29132	1.4454	0.074176	XXbac-BPG32J3.20
ENSG00000105357	19	50691443	50813802	544	113	29132	1.4449	0.074249	MYH14
ENSG00000133706	5	145492601	145562223	393	17	29132	1.4443	0.074324	LARS
ENSG00000156959	3	9543481	9595486	182	26	29132	1.4437	0.074413	LHFPL4
ENSG00000164220	5	75911307	75919259	44	14	29132	1.4434	0.074456	F2RL2
ENSG00000204427	6	31654726	31671221	54	14	29132	1.4428	0.074532	ABHD16A
ENSG00000249141	6	167271582	167369612	501	91	29132	1.4424	0.074593	RP11-514O12.4
ENSG00000069998	22	17618401	17646177	136	31	29132	1.4424	0.074596	CECR5
ENSG00000163877	1	38000050	38019903	91	26	29132	1.4416	0.074711	SNIP1
ENSG00000085276	3	168801287	169381406	1959	236	29132	1.4408	0.074826	MECOM
ENSG00000269067	19	23158270	23185978	151	25	29132	1.4405	0.074865	ZNF728
ENSG00000007080	19	18043825	18054800	52	20	29132	1.4403	0.074888	CCDC124
ENSG00000063322	19	39881943	39891277	34	8	29132	1.4402	0.074908	MED29
ENSG00000185829	17	44594068	44657088	7	2	29132	1.4398	0.074963	ARL17A
ENSG00000134369	1	201592411	201796102	720	141	29132	1.4396	0.074991	NAV1
ENSG00000187446	15	41523037	41574043	163	32	29132	1.4392	0.075043	CHP1
ENSG00000173714	17	48912011	48919709	25	12	29132	1.439	0.075078	WFIKKN2
ENSG00000138303	10	73856278	73976892	599	43	29132	1.4382	0.075186	ASCC1
ENSG00000103335	16	88781751	88851619	623	113	29132	1.4381	0.075208	PIEZO1
ENSG00000181001	11	5809084	5810046	12	5	29132	1.438	0.07522	OR52N1
ENSG00000053371	1	19630459	19638640	35	17	29132	1.4376	0.075271	AKR7A2
ENSG00000138297	10	51592080	51623365	5	3	29132	1.4368	0.075387	TIMM23
ENSG00000138794	4	110609785	110624739	75	27	29132	1.4366	0.075421	CASP6
ENSG00000164403	5	132157833	132166590	22	9	29132	1.4365	0.075437	SHROOM1
ENSG00000213445	11	65405568	65418401	42	17	29132	1.4362	0.075468	SIPA1
ENSG00000169504	1	25071848	25170815	227	35	29132	1.4361	0.075493	CLIC4
ENSG00000154611	18	23713816	23773319	304	47	29132	1.4355	0.075573	PSMA8
ENSG00000185716	16	22018959	22098855	117	29	29132	1.4352	0.075613	C16orf52
ENSG00000177731	17	18148150	18162230	38	13	29132	1.4334	0.075869	FLII
ENSG00000197641	18	61254223	61271873	52	17	29132	1.433	0.075928	SERPINB13
ENSG00000137877	15	42140345	42186275	215	59	29132	1.4329	0.07595	SPTBN5
ENSG00000185189	8	144915764	144924200	17	9	29132	1.4328	0.075957	NRBP2
ENSG00000204950	11	61276272	61278482	4	1	29132	1.4325	0.075994	LRRC10B
ENSG00000005486	7	75471920	75518244	143	44	29132	1.4309	0.076234	RHBDD2
ENSG00000269403	19	51853627	51871353	124	40	29132	1.4308	0.076244	CTD-2616J11.11
ENSG00000187533	4	70999333	71042516	189	37	29132	1.4302	0.076336	C4orf40
ENSG00000136930	9	127115745	127177723	109	29	29132	1.4298	0.076383	PSMB7
ENSG00000149571	11	126293254	126873355	2275	274	29132	1.4297	0.076399	KIRREL3
ENSG00000204099	2	242749920	242758739	37	21	29132	1.4295	0.076423	NEU4
ENSG00000166523	12	8685901	8693559	23	10	29132	1.4292	0.076467	CLEC4E
ENSG00000075426	2	28615315	28640179	45	22	29132	1.4292	0.076474	FOSL2
ENSG00000075420	3	171757418	172119455	1094	172	29132	1.4289	0.076512	FNDC3B
ENSG00000131943	19	30191721	30206364	116	18	29132	1.4284	0.076593	C19orf12
ENSG00000147592	8	71547553	71581409	164	27	29132	1.4283	0.076598	LACTB2
ENSG00000196214	19	52772824	52795977	83	25	29132	1.4282	0.076611	ZNF766
ENSG00000141433	18	904944	912173	13	8	29132	1.4267	0.076832	ADCYAP1
ENSG00000188162	11	17568920	17668697	368	67	29132	1.4266	0.076843	OTOG
ENSG00000173273	8	9413424	9639856	1396	44	29132	1.4264	0.076882	TNKS
ENSG00000170465	12	52862300	52867569	46	8	29132	1.4263	0.076895	KRT6C
ENSG00000132554	8	100973164	101143496	617	75	29132	1.4258	0.076959	RGS22
ENSG00000162600	1	58881056	59012474	655	86	29132	1.4256	0.076988	OMA1
ENSG00000099812	19	751126	764319	85	32	29132	1.4254	0.077014	MISP
ENSG00000100483	14	50575350	50583318	66	18	29132	1.425	0.077083	VCPKMT
ENSG00000162772	1	212738676	212794119	237	60	29132	1.4247	0.077119	ATF3
ENSG00000143179	1	165796768	165880855	231	68	29132	1.4246	0.077138	UCK2
ENSG00000185482	12	57637236	57644976	25	8	29132	1.4245	0.07715	STAC3
ENSG00000159692	4	1205236	1243741	229	40	29132	1.4239	0.077244	CTBP1
ENSG00000143147	1	168053997	168106821	290	59	29132	1.4234	0.077308	GPR161
ENSG00000182816	21	31743709	31744557	8	5	29132	1.4234	0.07731	KRTAP13-2
ENSG00000101057	20	42295754	42345136	273	38	29132	1.4229	0.077381	MYBL2
ENSG00000166123	16	46918290	46965209	51	14	29132	1.4224	0.077462	GPT2
ENSG00000138613	15	63568217	63601325	126	38	29132	1.4219	0.077529	APH1B
ENSG00000135847	1	180244515	180472089	1260	56	29132	1.4217	0.077553	ACBD6
ENSG00000106927	9	116822407	116840752	74	25	29132	1.4216	0.077569	AMBP
ENSG00000187135	19	30017406	30055386	236	56	29132	1.4213	0.077621	VSTM2B
ENSG00000162711	1	247579458	247612410	180	56	29132	1.421	0.077654	NLRP3
ENSG00000153933	17	54911460	54946036	85	12	29132	1.4209	0.077671	DGKE
ENSG00000145337	4	89442136	89444964	3	2	29132	1.4209	0.077675	PYURF
ENSG00000117139	1	202696526	202778598	328	40	29132	1.4199	0.077818	KDM5B
ENSG00000253304	1	29445940	29450447	17	8	29132	1.4196	0.077857	TMEM200B
ENSG00000163749	4	77234154	77343021	794	24	29132	1.4196	0.077863	CCDC158
ENSG00000163694	4	40425272	40632892	750	165	29132	1.4195	0.077879	RBM47
ENSG00000118194	1	201328136	201346890	98	23	29132	1.4195	0.077881	TNNT2
ENSG00000204764	5	170288874	170727019	1856	64	29132	1.4188	0.077985	RANBP17
ENSG00000143006	1	53925072	53933161	25	11	29132	1.4185	0.078018	DMRTB1
ENSG00000198876	9	34086385	34127397	171	27	29132	1.4182	0.078068	DCAF12
ENSG00000197183	20	31030862	31172876	455	63	29132	1.418	0.078093	C20orf112
ENSG00000104866	19	45594654	45651335	362	28	29132	1.4171	0.078224	PPP1R37
ENSG00000155621	9	74526426	74600970	163	37	29132	1.4165	0.078316	C9orf85
ENSG00000163576	3	19920964	19988517	375	51	29132	1.4159	0.078403	EFHB
ENSG00000151117	11	18714669	18726332	38	16	29132	1.4156	0.078451	TMEM86A
ENSG00000198601	1	248343288	248344331	5	3	29132	1.4155	0.078457	OR2M2
ENSG00000198700	1	201798269	201853422	202	32	29132	1.4154	0.078471	IPO9
ENSG00000166800	11	18477371	18501147	97	31	29132	1.4149	0.078552	LDHAL6A
ENSG00000067167	8	71485677	71520622	127	27	29132	1.4147	0.078584	TRAM1
ENSG00000187950	12	29565407	29650619	507	48	29132	1.4146	0.07859	OVCH1
ENSG00000166851	16	23688977	23701688	61	11	29132	1.4144	0.078629	PLK1
ENSG00000254531	4	102268937	102270040	2	1	29132	1.4137	0.07872	AP001816.1
ENSG00000095261	9	123577774	123605262	107	20	29132	1.4137	0.078728	PSMD5
ENSG00000084733	2	26256976	26360323	283	42	29132	1.4132	0.078806	RAB10
ENSG00000132604	16	69389464	69442474	171	37	29132	1.4131	0.078817	TERF2
ENSG00000196937	7	120988905	121036418	173	23	29132	1.4126	0.078887	FAM3C
ENSG00000100417	22	41972898	41985894	63	15	29132	1.4122	0.078943	PMM1
ENSG00000255837	12	11149094	11150474	16	4	29132	1.412	0.078971	TAS2R20
ENSG00000120659	13	43136872	43182149	136	31	29132	1.4119	0.078991	TNFSF11
ENSG00000166143	15	41107650	41120907	31	14	29132	1.4111	0.079106	PPP1R14D
ENSG00000163644	4	89178772	89205921	61	20	29132	1.4109	0.079143	PPM1K
ENSG00000172590	14	23299088	23304246	24	10	29132	1.4105	0.079203	MRPL52
ENSG00000268863	16	30996808	30997533	1	1	29132	1.4103	0.079227	AC135048.1
ENSG00000196967	19	37597636	37663643	540	34	29132	1.4086	0.079484	ZNF585A
ENSG00000094796	17	39549976	39553844	13	8	29132	1.4082	0.079532	KRT31
ENSG00000108654	17	62495734	62504317	25	11	29132	1.4082	0.079542	DDX5
ENSG00000120211	9	5231419	5235304	34	12	29132	1.408	0.079569	INSL4
ENSG00000176771	2	133429374	134326034	3640	315	29132	1.4078	0.079592	NCKAP5
ENSG00000171872	1	44584522	44600812	75	24	29132	1.4077	0.079616	KLF17
ENSG00000197933	19	11832080	11849824	71	10	29132	1.4075	0.079633	ZNF823
ENSG00000006695	17	13972813	14111994	489	60	29132	1.4074	0.079662	COX10
ENSG00000134962	4	39408473	39453156	162	54	29132	1.4064	0.079802	KLB
ENSG00000179088	12	103631369	103889749	1114	86	29132	1.4057	0.079904	C12orf42
ENSG00000010072	1	231472850	231490769	68	13	29132	1.4049	0.080023	SPRTN
ENSG00000143819	1	225997794	226033260	184	47	29132	1.4047	0.080049	EPHX1
ENSG00000173175	3	123001143	123168605	776	79	29132	1.4041	0.080142	ADCY5
ENSG00000206203	22	19118321	19120134	6	2	29132	1.404	0.080154	TSSK2
ENSG00000100227	22	42979727	43010968	124	34	29132	1.4037	0.080205	POLDIP3
ENSG00000105379	19	51848423	51869672	156	40	29132	1.4036	0.080225	ETFB
ENSG00000198535	15	62359176	62363116	15	8	29132	1.4035	0.080241	C2CD4A
ENSG00000151789	3	21459915	22414812	5593	420	29132	1.4033	0.08026	ZNF385D
ENSG00000132139	17	34071530	34079897	18	12	29132	1.4024	0.0804	GAS2L2
ENSG00000237190	5	133737778	133747589	25	9	29132	1.4017	0.080498	CDKN2AIPNL
ENSG00000101425	20	36888551	36965907	306	76	29132	1.4006	0.080672	BPI
ENSG00000162813	1	220230824	220263804	89	26	29132	1.4003	0.080705	BPNT1
ENSG00000119685	14	76099968	76421421	827	73	29132	1.3997	0.080798	TTLL5
ENSG00000090920	19	40353963	40440533	286	65	29132	1.3992	0.080869	FCGBP
ENSG00000121380	12	12202778	12364018	668	113	29132	1.3992	0.080872	BCL2L14
ENSG00000160505	19	56347944	56393220	268	82	29132	1.3992	0.080873	NLRP4
ENSG00000119048	5	133706870	133727683	67	14	29132	1.3989	0.08092	UBE2B
ENSG00000115170	2	158592958	158732374	434	78	29132	1.3985	0.080985	ACVR1
ENSG00000157212	7	154735397	154794794	247	46	29132	1.3982	0.081021	PAXIP1
ENSG00000185379	17	33426811	33448541	64	20	29132	1.398	0.081055	RAD51D
ENSG00000127220	19	17402940	17421045	93	18	29132	1.3977	0.081102	ABHD8
ENSG00000182263	2	164449906	164592522	414	80	29132	1.3976	0.081113	FIGN
ENSG00000025434	11	47269851	47290396	65	13	29132	1.3974	0.081152	NR1H3
ENSG00000183722	13	39917029	40177665	1122	127	29132	1.3971	0.081185	LHFP
ENSG00000066248	2	233743396	233877982	649	122	29132	1.3971	0.081192	NGEF
ENSG00000137507	11	76368568	76381791	40	19	29132	1.3966	0.081262	LRRC32
ENSG00000189164	19	37861963	37883968	68	18	29132	1.3965	0.081287	ZNF527
ENSG00000091651	16	46723555	46732306	9	4	29132	1.396	0.081358	ORC6
ENSG00000112936	5	40909354	40983041	496	58	29132	1.3946	0.081575	C7
ENSG00000187514	2	232571605	232578251	43	18	29132	1.3944	0.081603	PTMA
ENSG00000140350	15	69070874	69113236	139	45	29132	1.3942	0.081621	ANP32A
ENSG00000119125	9	74729511	74872109	735	68	29132	1.3941	0.081644	GDA
ENSG00000078246	12	2986389	3050306	340	24	29132	1.3936	0.081726	TULP3
ENSG00000166930	11	60197062	60222687	160	33	29132	1.3935	0.081742	MS4A5
ENSG00000163431	1	201865580	201915715	203	49	29132	1.3932	0.081783	LMOD1
ENSG00000160007	19	47421933	47508334	149	29	29132	1.3932	0.081787	ARHGAP35
ENSG00000128383	22	39348746	39359188	46	19	29132	1.3931	0.081788	APOBEC3A
ENSG00000152078	1	95582894	95663163	311	46	29132	1.3928	0.081845	TMEM56
ENSG00000112541	6	165740776	166400091	2933	321	29132	1.3926	0.081865	PDE10A
ENSG00000140905	16	81115566	81130008	229	15	29132	1.3926	0.081866	GCSH
ENSG00000110492	11	46402306	46405375	7	4	29132	1.3924	0.081907	MDK
ENSG00000135541	6	135604670	135818914	821	61	29132	1.3923	0.081908	AHI1
ENSG00000147905	9	37120536	37358146	511	51	29132	1.3921	0.081945	ZCCHC7
ENSG00000196482	1	216676588	217311097	2816	264	29132	1.3919	0.081975	ESRRG
ENSG00000154654	21	22370633	22915650	2759	176	29132	1.391	0.082108	NCAM2
ENSG00000157259	7	92076767	92088150	20	9	29132	1.391	0.082114	GATAD1
ENSG00000268223	5	115387163	115395815	65	16	29132	1.3906	0.082178	ARL14EPL
ENSG00000146360	6	110299514	110301921	4	2	29132	1.3903	0.082213	GPR6
ENSG00000166535	12	8975068	9039597	413	68	29132	1.3903	0.08222	A2ML1
ENSG00000141562	17	80416056	80448413	153	33	29132	1.3901	0.082252	NARF
ENSG00000163393	1	116519119	116612675	329	51	29132	1.39	0.082271	SLC22A15
ENSG00000165490	11	82611017	82669319	231	39	29132	1.3892	0.082387	C11orf82
ENSG00000196821	6	34555065	34664636	445	33	29132	1.3892	0.082391	C6orf106
ENSG00000088836	20	3208063	3219836	59	24	29132	1.3892	0.082392	SLC4A11
ENSG00000108599	17	19807615	19881656	208	39	29132	1.389	0.082412	AKAP10
ENSG00000271793	6	86267696	86324952	172	40	29132	1.389	0.08242	RP11-321N4.5
ENSG00000065613	10	105726959	105788991	238	28	29132	1.3888	0.082454	SLK
ENSG00000143537	1	155023042	155035252	35	18	29132	1.3872	0.082695	ADAM15
ENSG00000074660	17	1537152	1549041	29	15	29132	1.3866	0.082775	SCARF1
ENSG00000164574	5	153570290	153800544	1280	104	29132	1.3858	0.082905	GALNT10
ENSG00000175193	3	183547173	183602721	255	37	29132	1.3858	0.082907	PARL
ENSG00000197601	11	13690217	13753893	149	32	29132	1.3857	0.082917	FAR1
ENSG00000197046	18	43405477	43424045	84	26	29132	1.3851	0.083015	SIGLEC15
ENSG00000228144	12	66517697	66563765	176	27	29132	1.3849	0.083049	TMBIM4
ENSG00000155957	12	66517709	66563852	176	27	29132	1.3849	0.083049	TMBIM4
ENSG00000227507	6	31548302	31550299	4	2	29132	1.3839	0.083195	LTB
ENSG00000105290	19	36358801	36370693	44	9	29132	1.3833	0.083289	APLP1
ENSG00000110046	11	64662007	64684722	118	20	29132	1.3832	0.083298	ATG2A
ENSG00000081041	4	74962752	74965010	2	1	29132	1.382	0.083493	CXCL2
ENSG00000196859	17	39114669	39123144	73	23	29132	1.3819	0.083495	KRT39
ENSG00000163795	2	27600098	27603657	9	4	29132	1.3805	0.08371	ZNF513
ENSG00000088320	20	30063096	30072708	23	9	29132	1.3803	0.083755	REM1
ENSG00000188730	7	49813257	49961546	498	76	29132	1.3802	0.083767	VWC2
ENSG00000136286	7	45002261	45018697	71	21	29132	1.3797	0.083846	MYO1G
ENSG00000125903	20	207899	210527	9	4	29132	1.3783	0.084057	DEFB129
ENSG00000099956	22	24129150	24176703	403	32	29132	1.3782	0.084072	SMARCB1
ENSG00000143248	1	163080911	163291577	838	83	29132	1.3779	0.084123	RGS5
ENSG00000135373	11	34642640	34682604	100	43	29132	1.3775	0.084185	EHF
ENSG00000145029	3	49460379	49466759	14	7	29132	1.3773	0.084208	NICN1
ENSG00000198911	22	42229109	42303312	308	55	29132	1.3772	0.084218	SREBF2
ENSG00000163170	2	74362525	74375121	49	21	29132	1.3772	0.08422	BOLA3
ENSG00000154237	15	101459420	101610317	862	105	29132	1.376	0.08441	LRRK1
ENSG00000105877	7	21582833	21941457	2270	216	29132	1.3759	0.084428	DNAH11
ENSG00000260234	3	150600784	150659530	204	69	29132	1.3755	0.084483	RP11-166N6.3
ENSG00000085662	7	134127102	134144036	62	24	29132	1.3752	0.08454	AKR1B1
ENSG00000137757	11	104864962	104893895	228	35	29132	1.3751	0.084543	CASP5
ENSG00000125813	20	21686297	21696620	22	9	29132	1.375	0.084567	PAX1
ENSG00000179218	19	13049392	13055303	17	7	29132	1.3748	0.084602	CALR
ENSG00000143970	2	25956622	26101385	453	29	29132	1.3742	0.084684	ASXL2
ENSG00000118785	4	88896819	88904562	41	13	29132	1.374	0.084725	SPP1
ENSG00000198643	3	58619673	58652575	169	34	29132	1.3738	0.084757	FAM3D
ENSG00000102854	16	810762	818865	65	22	29132	1.3733	0.084831	MSLN
ENSG00000169689	17	79976578	79981983	25	9	29132	1.3733	0.084837	STRA13
ENSG00000096080	6	43639040	43655528	46	14	29132	1.3727	0.084921	MRPS18A
ENSG00000181830	11	45825623	45834566	36	19	29132	1.3721	0.085011	SLC35C1
ENSG00000119042	2	200134223	200335989	490	50	29132	1.3721	0.085022	SATB2
ENSG00000128534	7	117824086	117832878	68	7	29132	1.3714	0.08513	NAA38
ENSG00000163586	2	88422510	88427635	15	6	29132	1.3713	0.085142	FABP1
ENSG00000135537	6	108616098	108847999	556	70	29132	1.3706	0.085245	LACE1
ENSG00000182545	14	20973696	20979328	10	4	29132	1.3701	0.08533	RNASE10
ENSG00000197322	17	32901142	32906388	15	7	29132	1.3701	0.085332	C17orf102
ENSG00000078269	6	158402888	158520208	456	74	29132	1.3696	0.085406	SYNJ2
ENSG00000112175	6	55618443	55740362	550	82	29132	1.3695	0.085429	BMP5
ENSG00000138356	2	201450591	201541787	305	71	29132	1.3694	0.085434	AOX1
ENSG00000114388	3	50384761	50388522	12	6	29132	1.3685	0.085572	NPRL2
ENSG00000158077	11	7041677	7092539	342	33	29132	1.3685	0.085579	NLRP14
ENSG00000215262	8	36641842	36793646	558	48	29132	1.3682	0.085617	KCNU1
ENSG00000129535	14	24549316	24584223	112	36	29132	1.3678	0.085684	NRL
ENSG00000137166	6	41514164	41570122	139	32	29132	1.3677	0.085702	FOXP4
ENSG00000197487	19	56687389	56697144	65	26	29132	1.3674	0.085749	GALP
ENSG00000138675	4	81187753	81257834	277	59	29132	1.3672	0.085779	FGF5
ENSG00000198894	14	77564440	77583630	80	20	29132	1.367	0.085819	CIPC
ENSG00000171855	9	21077104	21077943	5	3	29132	1.3669	0.08583	IFNB1
ENSG00000165807	14	65016620	65056098	151	38	29132	1.3668	0.085838	PPP1R36
ENSG00000122873	10	60028818	60049346	110	17	29132	1.3668	0.085848	CISD1
ENSG00000225399	3	49297518	49298744	4	2	29132	1.3664	0.085901	RP11-3B7.1
ENSG00000263711	18	70818476	70931715	611	63	29132	1.3663	0.085924	RP11-169F17.1
ENSG00000137265	6	391739	411447	83	29	29132	1.3662	0.085936	IRF4
ENSG00000221986	1	109834987	109849663	58	27	29132	1.3662	0.085942	MYBPHL
ENSG00000161249	19	35988122	36004560	76	31	29132	1.3661	0.085961	DMKN
ENSG00000244005	20	34255977	34287281	133	23	29132	1.366	0.085963	NFS1
ENSG00000100170	22	32439019	32509016	320	28	29132	1.366	0.085966	SLC5A1
ENSG00000214376	11	93551398	93583697	279	44	29132	1.366	0.085972	VSTM5
ENSG00000030066	11	47799639	47870107	241	38	29132	1.3658	0.085997	NUP160
ENSG00000197905	12	3068496	3149839	327	73	29132	1.3658	0.086003	TEAD4
ENSG00000100320	22	36134783	36424473	541	52	29132	1.3655	0.086044	RBFOX2
ENSG00000178105	11	108535752	108811657	916	69	29132	1.3653	0.086082	DDX10
ENSG00000251695	12	69186125	69187743	2	1	29132	1.3651	0.086112	AC124890.1
ENSG00000231274	19	56052023	56056909	15	9	29132	1.3651	0.086113	SBK3
ENSG00000123815	19	41197434	41224112	79	27	29132	1.3645	0.086212	ADCK4
ENSG00000221961	2	240981230	240982399	10	3	29132	1.3644	0.086224	PRR21
ENSG00000188396	1	45271585	45272957	4	2	29132	1.3642	0.08626	TCTEX1D4
ENSG00000146856	7	134671259	134832715	656	28	29132	1.364	0.086289	AGBL3
ENSG00000158497	5	143191726	143200284	36	9	29132	1.3628	0.086467	HMHB1
ENSG00000170477	12	53200333	53208335	34	14	29132	1.3625	0.086525	KRT4
ENSG00000109472	4	166282346	166419472	863	78	29132	1.3621	0.086579	CPE
ENSG00000173210	5	148521046	148640105	528	62	29132	1.3621	0.086579	ABLIM3
ENSG00000120149	5	174151536	174157896	18	7	29132	1.3621	0.086579	MSX2
ENSG00000171150	2	46926091	46990268	304	39	29132	1.3621	0.086584	SOCS5
ENSG00000170396	2	185463093	185804219	1254	64	29132	1.362	0.086592	ZNF804A
ENSG00000189337	1	14925200	15444539	2291	362	29132	1.3612	0.086733	KAZN
ENSG00000127955	7	79763271	79848718	303	64	29132	1.3601	0.086892	GNAI1
ENSG00000105369	19	42381190	42385439	8	4	29132	1.3598	0.086944	CD79A
ENSG00000154997	7	55861237	55930482	455	33	29132	1.3593	0.087027	2022-09-14
ENSG00000133466	22	37576207	37595425	85	25	29132	1.3587	0.08712	C1QTNF6
ENSG00000123144	19	12841454	12845589	9	3	29132	1.3584	0.087168	C19orf43
ENSG00000213265	7	130353488	130372268	67	20	29132	1.3576	0.087296	TSGA13
ENSG00000139219	12	48366748	48398269	141	28	29132	1.3574	0.087325	COL2A1
ENSG00000250571	8	144349603	144359101	32	12	29132	1.357	0.087388	GLI4
ENSG00000164344	4	187130133	187179625	312	47	29132	1.3568	0.087429	KLKB1
ENSG00000162753	1	173469603	173572233	541	52	29132	1.3567	0.087434	SLC9C2
ENSG00000155016	4	108852525	108874613	116	18	29132	1.3565	0.087475	CYP2U1
ENSG00000067066	2	231280657	231408805	590	84	29132	1.3562	0.087516	SP100
ENSG00000241563	1	10509776	10511959	7	4	29132	1.356	0.087542	CORT
ENSG00000203942	10	99349450	99350690	4	2	29132	1.3556	0.087611	C10orf62
ENSG00000112245	6	64231666	64293492	175	36	29132	1.3554	0.087646	PTP4A1
ENSG00000130731	16	684429	686358	6	4	29132	1.3551	0.087698	C16orf13
ENSG00000196850	12	110969120	111021125	109	30	29132	1.3547	0.08775	PPTC7
ENSG00000151490	12	15475331	15750333	1207	89	29132	1.3546	0.087765	PTPRO
ENSG00000137648	11	117947753	117992605	262	49	29132	1.3545	0.087783	TMPRSS4
ENSG00000064932	19	1107636	1174282	226	58	29132	1.3544	0.087808	SBNO2
ENSG00000145242	4	66185281	66536213	1498	140	29132	1.3538	0.087903	EPHA5
ENSG00000121933	1	112025970	112106584	348	69	29132	1.3535	0.087946	ADORA3
ENSG00000181666	19	37803739	37860267	234	34	29132	1.3534	0.08796	HKR1
ENSG00000077152	1	202300785	202311108	28	12	29132	1.353	0.088034	UBE2T
ENSG00000105619	19	54610320	54619055	39	16	29132	1.3527	0.088074	TFPT
ENSG00000142149	21	33245628	33416946	821	147	29132	1.3522	0.088157	HUNK
ENSG00000058404	7	44256749	44374176	523	70	29132	1.3516	0.088252	CAMK2B
ENSG00000150054	10	28339922	28623415	1671	96	29132	1.3516	0.088253	MPP7
ENSG00000172469	6	96025419	96057333	122	21	29132	1.351	0.088353	MANEA
ENSG00000173456	11	119205237	119208023	11	4	29132	1.3508	0.088382	RNF26
ENSG00000164300	5	79407050	79551898	966	134	29132	1.3505	0.088434	SERINC5
ENSG00000121390	13	20248896	20357142	464	42	29132	1.3503	0.088463	PSPC1
ENSG00000049249	1	7979907	8000926	103	22	29132	1.3501	0.088486	TNFRSF9
ENSG00000042493	2	85621871	85645555	132	30	29132	1.3495	0.088586	CAPG
ENSG00000241119	2	234580499	234681946	655	60	29132	1.3493	0.088615	UGT1A9
ENSG00000174226	8	101585116	101675643	442	63	29132	1.3493	0.088624	SNX31
ENSG00000166317	10	75404639	75423561	83	14	29132	1.3493	0.088627	SYNPO2L
ENSG00000105321	19	47759237	47775210	91	14	29132	1.349	0.088675	CCDC9
ENSG00000184845	5	174867042	174871211	14	8	29132	1.3485	0.088755	DRD1
ENSG00000189143	7	73213872	73247014	136	21	29132	1.3479	0.088839	CLDN4
ENSG00000104892	19	45836692	45854778	109	29	29132	1.3472	0.088964	KLC3
ENSG00000229183	11	60989688	61018929	28	9	29132	1.347	0.088996	PGA4
ENSG00000256713	11	61008514	61018920	28	9	29132	1.347	0.088996	PGA5
ENSG00000118655	1	114447763	114456708	29	14	29132	1.3466	0.089056	DCLRE1B
ENSG00000008382	19	4343524	4360083	56	15	29132	1.3466	0.089056	MPND
ENSG00000106803	9	101984346	101992897	30	6	29132	1.3465	0.089073	SEC61B
ENSG00000164082	3	51741086	51752629	11	5	29132	1.3464	0.089093	GRM2
ENSG00000187051	22	39925098	39928860	21	7	29132	1.3461	0.089134	RPS19BP1
ENSG00000123219	5	64813593	64858998	203	31	29132	1.346	0.089154	CENPK
ENSG00000110315	11	10533225	10562777	141	27	29132	1.3456	0.089217	RNF141
ENSG00000167183	17	46029333	46035244	31	13	29132	1.3456	0.089224	PRR15L
ENSG00000161860	19	13009600	13030090	73	18	29132	1.3454	0.089255	SYCE2
ENSG00000164086	3	52082935	52090566	16	8	29132	1.3438	0.089507	DUSP7
ENSG00000111913	6	24797601	25042238	1076	125	29132	1.3434	0.089572	FAM65B
ENSG00000196268	19	21579921	21610375	191	27	29132	1.3434	0.089578	ZNF493
ENSG00000111249	12	111471828	111788358	1445	123	29132	1.343	0.089638	CUX2
ENSG00000105866	7	21467652	21554440	287	34	29132	1.3429	0.089648	SP4
ENSG00000259060	14	21051051	21077954	159	53	29132	1.3428	0.089663	RNASE11
ENSG00000173464	14	21051054	21078043	159	53	29132	1.3428	0.089663	RNASE11
ENSG00000181036	1	159770301	159786041	69	10	29132	1.3424	0.089728	FCRL6
ENSG00000254667	11	123301058	123306427	28	10	29132	1.3423	0.089755	AP000783.1
ENSG00000163449	2	216946589	216967506	84	22	29132	1.3419	0.089806	TMEM169
ENSG00000212122	5	112768251	112770728	18	6	29132	1.3419	0.089809	TSSK1B
ENSG00000174059	1	208057594	208084747	105	23	29132	1.3418	0.089827	CD34
ENSG00000175336	12	56754353	56756607	8	4	29132	1.3409	0.089977	APOF
ENSG00000112992	5	43602794	43707507	399	30	29132	1.3407	0.090002	NNT
ENSG00000185519	1	16384264	16400127	113	29	29132	1.3406	0.090028	FAM131C
ENSG00000196743	5	150591711	150650001	289	72	29132	1.3404	0.09006	GM2A
ENSG00000188177	2	113033171	113097640	146	26	29132	1.3402	0.090086	ZC3H6
ENSG00000153767	3	120461484	120501916	138	25	29132	1.34	0.090117	GTF2E1
ENSG00000131873	15	101715928	101792137	314	54	29132	1.34	0.090125	CHSY1
ENSG00000185105	17	79897521	79905109	44	19	29132	1.3392	0.090253	MYADML2
ENSG00000133063	1	203181955	203242769	225	58	29132	1.3378	0.090475	CHIT1
ENSG00000198363	8	62413116	62627155	807	83	29132	1.3378	0.090486	ASPH
ENSG00000204120	2	233562009	233725285	854	50	29132	1.3378	0.090487	GIGYF2
ENSG00000112186	6	17393447	17558023	520	99	29132	1.3376	0.090506	CAP2
ENSG00000005238	9	35104109	35116338	43	19	29132	1.3375	0.090533	FAM214B
ENSG00000172724	9	34689564	34691274	6	3	29132	1.3373	0.090555	CCL19
ENSG00000171360	17	39592698	39597173	22	7	29132	1.3372	0.090573	KRT38
ENSG00000168077	8	27491385	27534293	225	29	29132	1.3371	0.090587	SCARA3
ENSG00000133069	1	205197304	205242471	170	31	29132	1.3369	0.090634	TMCC2
ENSG00000165685	12	10323141	10344400	107	35	29132	1.3368	0.090646	TMEM52B
ENSG00000186367	5	129083772	129102425	79	21	29132	1.3366	0.090678	KIAA1024L
ENSG00000170745	2	18059114	18542882	2730	203	29132	1.3364	0.090712	KCNS3
ENSG00000151952	12	129556270	130388211	3809	478	29132	1.3361	0.090759	TMEM132D
ENSG00000134569	11	46878419	46940193	226	35	29132	1.3359	0.090795	LRP4
ENSG00000173039	11	65421067	65430565	42	17	29132	1.3356	0.090838	RELA
ENSG00000160191	21	44073746	44195619	560	104	29132	1.3353	0.090889	PDE9A
ENSG00000183778	21	40928369	41045064	410	100	29132	1.3351	0.090924	B3GALT5
ENSG00000113240	5	178029665	178057616	122	25	29132	1.3348	0.090964	CLK4
ENSG00000167554	19	52839498	52871031	152	27	29132	1.3348	0.090973	ZNF610
ENSG00000197177	10	134884433	134945179	417	75	29132	1.3343	0.091058	GPR123
ENSG00000169902	7	65670186	65885530	559	29	29132	1.3336	0.091169	TPST1
ENSG00000123407	12	54348618	54352740	24	7	29132	1.3318	0.09146	HOXC12
ENSG00000133313	18	72163051	72188366	72	21	29132	1.3311	0.091576	CNDP2
ENSG00000211450	11	57508825	57510986	11	6	29132	1.331	0.091597	C11orf31
ENSG00000115523	2	85912298	85925977	97	24	29132	1.3309	0.091604	GNLY
ENSG00000163611	3	113161565	113234034	469	37	29132	1.3308	0.091632	SPICE1
ENSG00000269430	21	45879814	45882078	9	5	29132	1.3308	0.091633	LRRC3DN
ENSG00000129933	19	19431490	19469563	138	26	29132	1.33	0.091753	MAU2
ENSG00000110536	11	47586982	47595013	24	13	29132	1.3295	0.091843	PTPMT1
ENSG00000128617	7	128412545	128415844	19	8	29132	1.3292	0.091889	OPN1SW
ENSG00000168787	6	29364416	29365448	15	4	29132	1.3291	0.091912	OR12D2
ENSG00000204335	2	171571861	171574588	10	5	29132	1.3289	0.091937	SP5
ENSG00000162616	1	78444859	78483648	95	25	29132	1.3288	0.091953	DNAJB4
ENSG00000140367	15	76135622	76193419	270	39	29132	1.3285	0.092013	UBE2Q2
ENSG00000172264	20	13976015	16033842	8309	512	29132	1.3278	0.092117	MACROD2
ENSG00000135632	2	73441350	73454365	38	13	29132	1.3277	0.09214	SMYD5
ENSG00000004975	17	7128660	7137864	24	9	29132	1.3277	0.092143	DVL2
ENSG00000102796	13	52342129	52378293	132	40	29132	1.3275	0.092173	DHRS12
ENSG00000228696	17	44352150	44439130	173	4	29132	1.3274	0.092183	ARL17B
ENSG00000008128	1	1634169	1655766	47	10	29132	1.3274	0.092191	CDK11A
ENSG00000183576	14	99864083	99947216	378	36	29132	1.3274	0.092196	SETD3
ENSG00000132821	20	36531499	36573752	188	52	29132	1.3273	0.092201	VSTM2L
ENSG00000113889	3	186435065	186461743	217	31	29132	1.3271	0.092237	KNG1
ENSG00000157353	16	70488324	70514177	135	16	29132	1.3268	0.092284	FUK
ENSG00000112419	6	143857982	144152322	1508	148	29132	1.3265	0.092343	PHACTR2
ENSG00000174500	3	111839688	111852152	42	14	29132	1.3264	0.092354	GCSAM
ENSG00000125571	2	113670548	113676459	63	7	29132	1.3263	0.092364	IL37
ENSG00000020426	14	61201460	61436671	638	47	29132	1.3263	0.092374	MNAT1
ENSG00000139289	12	76419227	76427712	24	13	29132	1.3259	0.092435	PHLDA1
ENSG00000152234	18	43664110	43684300	126	18	29132	1.3256	0.092484	ATP5A1
ENSG00000174944	3	150929905	150996255	240	49	29132	1.3252	0.092554	P2RY14
ENSG00000070526	17	74620843	74639920	88	25	29132	1.3252	0.092558	ST6GALNAC1
ENSG00000113658	5	135468534	135524435	142	28	29132	1.325	0.092579	SMAD5
ENSG00000162736	1	160313062	160328742	53	23	29132	1.3247	0.092642	NCSTN
ENSG00000186806	19	51834790	51845378	55	19	29132	1.3246	0.092648	VSIG10L
ENSG00000124588	6	2988221	3019996	246	42	29132	1.3245	0.092674	NQO2
ENSG00000136271	7	44605016	44614650	51	15	29132	1.3242	0.092719	DDX56
ENSG00000188672	1	25688740	25756683	319	45	29132	1.3238	0.092783	RHCE
ENSG00000256391	6	166307330	166309725	7	4	29132	1.3235	0.092836	SDIM1
ENSG00000268628	20	19738296	19738679	2	1	29132	1.3234	0.092852	AL121761.2
ENSG00000090097	3	51991470	52002426	25	9	29132	1.3224	0.093014	PCBP4
ENSG00000196267	19	52657117	52674896	49	18	29132	1.3222	0.09305	ZNF836
ENSG00000178184	18	77915115	78005429	206	20	29132	1.322	0.093078	PARD6G
ENSG00000188763	7	72848109	72850450	3	2	29132	1.3219	0.093099	FZD9
ENSG00000111321	12	6484211	6500733	82	29	29132	1.3218	0.093117	LTBR
ENSG00000106366	7	100770370	100782547	77	24	29132	1.3216	0.093155	SERPINE1
ENSG00000169900	16	31227283	31228680	6	4	29132	1.3214	0.09319	PYDC1
ENSG00000099899	22	20099389	20104915	17	9	29132	1.3212	0.093212	TRMT2A
ENSG00000198561	11	57520715	57587018	179	33	29132	1.3208	0.093288	CTNND1
ENSG00000138642	4	89299891	89364263	157	45	29132	1.3207	0.093307	HERC6
ENSG00000188011	2	242811752	242815975	33	10	29132	1.3203	0.09336	CXXC11
ENSG00000272214	12	121407641	121410095	9	4	29132	1.3199	0.093427	AC079602.1
ENSG00000129455	19	51499263	51505967	19	2	29132	1.3192	0.093552	KLK8
ENSG00000035681	8	59496063	59572403	354	43	29132	1.3191	0.093561	NSMAF
ENSG00000177302	17	18174742	18218321	212	31	29132	1.3191	0.093576	TOP3A
ENSG00000176974	17	18231187	18266856	192	30	29132	1.319	0.093588	SHMT1
ENSG00000137500	11	82970139	82997450	120	27	29132	1.3185	0.093676	CCDC90B
ENSG00000189043	7	10971578	10979883	43	17	29132	1.3184	0.093691	NDUFA4
ENSG00000171495	5	40998119	41071444	487	51	29132	1.3182	0.093713	MROH2B
ENSG00000104894	19	49838428	49846592	42	11	29132	1.3179	0.093772	CD37
ENSG00000001460	1	24683489	24743424	231	50	29132	1.3179	0.093775	STPG1
ENSG00000155980	12	57943781	57980415	113	28	29132	1.3176	0.093821	KIF5A
ENSG00000134438	18	56934267	56941318	31	13	29132	1.3172	0.093885	RAX
ENSG00000111203	12	2921788	2968957	174	35	29132	1.3167	0.09397	ITFG2
ENSG00000173171	1	155178490	155183615	6	2	29132	1.3165	0.093995	MTX1
ENSG00000266733	17	28884130	28890511	20	8	29132	1.3158	0.094119	TBC1D29
ENSG00000163531	1	204797779	204991950	824	124	29132	1.3154	0.094193	NFASC
ENSG00000224730	19	55147173	55150343	29	8	29132	1.3153	0.094208	AC009892.10
ENSG00000242515	2	234545100	234681951	777	67	29132	1.3151	0.09424	UGT1A10
ENSG00000091732	7	129658126	129691291	73	23	29132	1.3149	0.09427	ZC3HC1
ENSG00000116016	2	46520806	46613836	307	88	29132	1.3147	0.094297	EPAS1
ENSG00000271092	1	95583479	95712781	459	53	29132	1.3147	0.0943	TMEM56-RWDD3
ENSG00000129484	14	20811741	20826064	116	23	29132	1.3144	0.09436	PARP2
ENSG00000108468	17	46147414	46178883	153	25	29132	1.3138	0.094449	CBX1
ENSG00000206172	16	226679	227521	2	1	29132	1.3137	0.094475	HBA1
ENSG00000167552	12	49578579	49583107	14	5	29132	1.3134	0.094526	TUBA1A
ENSG00000108561	17	5336097	5352150	81	28	29132	1.3125	0.094674	C1QBP
ENSG00000122406	1	93297582	93307481	29	10	29132	1.3124	0.094692	RPL5
ENSG00000184566	11	33902189	33903338	7	4	29132	1.3123	0.094705	AC132216.1
ENSG00000170927	6	51480098	51952423	2167	155	29132	1.3121	0.094749	PKHD1
ENSG00000185674	2	99858709	99871745	49	16	29132	1.3119	0.094772	LYG2
ENSG00000161574	17	34310692	34328660	96	22	29132	1.3118	0.094795	CCL15-CCL14
ENSG00000173838	17	60778675	60885705	400	62	29132	1.3118	0.094797	2022-03-10
ENSG00000128564	7	100805790	100808874	4	2	29132	1.3116	0.094835	VGF
ENSG00000130255	19	5674958	5691887	32	14	29132	1.3112	0.094895	RPL36
ENSG00000148156	9	111616871	111619239	10	5	29132	1.3111	0.094908	ACTL7B
ENSG00000264187	17	17105963	17140499	161	32	29132	1.31	0.095095	RP11-45M22.4
ENSG00000168060	11	64812290	64826021	44	22	29132	1.3099	0.095109	NAALADL1
ENSG00000145040	3	48599160	48601206	6	3	29132	1.3095	0.095178	UCN2
ENSG00000121851	1	145456236	145470388	33	12	29132	1.3088	0.095296	POLR3GL
ENSG00000004939	17	42325753	42345509	61	25	29132	1.3088	0.095297	SLC4A1
ENSG00000137713	11	111597632	111637151	84	24	29132	1.3088	0.095301	PPP2R1B
ENSG00000186340	6	169615875	169654139	214	52	29132	1.3087	0.095316	THBS2
ENSG00000115183	2	159825146	160089170	941	109	29132	1.3087	0.095323	TANC1
ENSG00000162817	1	220863187	220872499	52	20	29132	1.3085	0.095358	C1orf115
ENSG00000125485	9	135468384	135545788	265	59	29132	1.3079	0.09545	DDX31
ENSG00000163510	2	180809603	180871840	188	25	29132	1.3077	0.095483	CWC22
ENSG00000081665	19	19896648	19932560	147	31	29132	1.3075	0.095528	ZNF506
ENSG00000068971	11	64685025	64701945	78	16	29132	1.307	0.095599	PPP2R5B
ENSG00000186377	1	47427036	47516423	360	55	29132	1.307	0.095613	CYP4X1
ENSG00000177494	3	111311747	111314290	4	2	29132	1.307	0.095615	ZBED2
ENSG00000196388	17	4891425	4900905	36	16	29132	1.3067	0.095665	INCA1
ENSG00000115935	2	175424300	175547644	326	62	29132	1.3065	0.095687	WIPF1
ENSG00000204348	6	31937587	31940069	11	6	29132	1.3063	0.095722	DXO
ENSG00000141293	17	46210802	46507637	1054	45	29132	1.3061	0.095761	SKAP1
ENSG00000138074	2	27422455	27435826	51	15	29132	1.3059	0.095794	SLC5A6
ENSG00000270617	7	43906157	43946188	216	38	29132	1.3051	0.095936	URGCP-MRPS24
ENSG00000106624	7	44143960	44154161	37	15	29132	1.3048	0.095976	AEBP1
ENSG00000171051	19	52248425	52307363	304	69	29132	1.3048	0.095987	FPR1
ENSG00000127452	19	9920943	9938492	42	15	29132	1.3046	0.096019	FBXL12
ENSG00000118733	1	102268130	102462586	786	116	29132	1.304	0.096121	OLFM3
ENSG00000184761	2	131296668	131307456	1	1	29132	1.3039	0.096131	AC013269.5
ENSG00000070601	9	37650997	37746901	481	77	29132	1.3038	0.096143	FRMPD1
ENSG00000118873	1	220321635	220445796	360	35	29132	1.3036	0.096192	RAB3GAP2
ENSG00000084628	1	31652592	31712401	370	39	29132	1.3027	0.09634	NKAIN1
ENSG00000165475	13	20977806	21099996	589	98	29132	1.3024	0.096392	CRYL1
ENSG00000102871	16	67188083	67194201	14	7	29132	1.3021	0.096441	TRADD
ENSG00000139549	12	49483204	49488602	10	5	29132	1.3016	0.096526	DHH
ENSG00000087510	20	55204358	55214339	19	10	29132	1.3012	0.096599	TFAP2C
ENSG00000143569	1	154192655	154243986	165	30	29132	1.3012	0.0966	UBAP2L
ENSG00000148584	10	52559169	52645435	334	40	29132	1.3008	0.096665	A1CF
ENSG00000185745	10	91152303	91163745	38	15	29132	1.3004	0.096731	IFIT1
ENSG00000186998	22	29601840	29655586	241	57	29132	1.3003	0.096753	EMID1
ENSG00000142619	1	17575593	17610728	201	45	29132	1.3003	0.096754	PADI3
ENSG00000129007	15	68483043	68498417	65	20	29132	1.2997	0.096849	CALML4
ENSG00000179314	17	5675554	6027747	1403	268	29132	1.2996	0.096866	WSCD1
ENSG00000164171	5	52285156	52390609	479	40	29132	1.2993	0.096925	ITGA2
ENSG00000159164	1	149874870	149889434	39	16	29132	1.2992	0.096934	SV2A
ENSG00000205595	4	75480629	75490486	3	2	29132	1.2992	0.096937	AREGB
ENSG00000205857	12	7917812	7926717	27	9	29132	1.2991	0.09695	NANOGNB
ENSG00000137558	8	75736772	75767264	135	31	29132	1.2989	0.096981	PI15
ENSG00000161638	12	54789045	54813244	96	17	29132	1.2984	0.097077	ITGA5
ENSG00000149187	11	47487496	47587121	376	35	29132	1.2983	0.097092	CELF1
ENSG00000166126	14	103388993	103399933	38	19	29132	1.2976	0.097214	AMN
ENSG00000221845	7	47694842	47701246	48	18	29132	1.2974	0.097239	C7orf65
ENSG00000088451	13	95226308	95248511	110	21	29132	1.2973	0.097256	TGDS
ENSG00000166211	12	101869199	101880775	28	13	29132	1.2972	0.097275	SPIC
ENSG00000163098	19	53792856	53794875	17	9	29132	1.2967	0.097359	BIRC8
ENSG00000153774	16	75327596	75467383	912	41	29132	1.2967	0.097368	CFDP1
ENSG00000148153	9	115446206	115480516	113	29	29132	1.2966	0.097389	INIP
ENSG00000116035	2	71127720	71160576	89	33	29132	1.2962	0.097453	VAX2
ENSG00000167196	15	76196200	76227609	126	27	29132	1.2961	0.097476	FBXO22
ENSG00000184140	15	102345902	102346876	2	1	29132	1.2954	0.097583	OR4F6
ENSG00000070476	3	126156444	126194762	178	38	29132	1.2954	0.097593	ZXDC
ENSG00000121898	10	125465723	125699783	1126	199	29132	1.2954	0.097593	CPXM2
ENSG00000112561	6	41651716	41703997	221	55	29132	1.2948	0.097693	TFEB
ENSG00000166986	12	57869228	57911352	124	25	29132	1.2939	0.097845	MARS
ENSG00000138002	2	27667238	27712656	132	23	29132	1.2936	0.097897	IFT172
ENSG00000117222	1	205055270	205091143	147	22	29132	1.2934	0.097942	RBBP5
ENSG00000168101	16	4743695	4745860	10	4	29132	1.2932	0.097963	NUDT16L1
ENSG00000134575	11	47260853	47270457	35	9	29132	1.292	0.098181	ACP2
ENSG00000186777	4	264464	299110	104	17	29132	1.2917	0.098228	ZNF732
ENSG00000129562	14	23033805	23058175	81	22	29132	1.2913	0.098295	DAD1
ENSG00000260007	15	68486139	68522056	171	27	29132	1.291	0.09836	RP11-315D16.2
ENSG00000116299	1	109656301	109749401	506	83	29132	1.2904	0.098461	KIAA1324
ENSG00000139668	13	52158644	52336171	557	51	29132	1.2903	0.098473	WDFY2
ENSG00000134109	3	5229331	5261642	137	25	29132	1.29	0.098525	EDEM1
ENSG00000179846	19	45653008	45663408	33	15	29132	1.2888	0.098737	NKPD1
ENSG00000130881	19	33668509	33698694	130	44	29132	1.2885	0.09879	LRP3
ENSG00000153487	13	111365083	111373421	39	16	29132	1.2882	0.098833	ING1
ENSG00000162613	1	78409740	78444794	90	23	29132	1.288	0.098868	FUBP1
ENSG00000183386	1	38462442	38471278	19	9	29132	1.2877	0.09892	FHL3
ENSG00000185479	12	52840435	52845910	23	9	29132	1.2876	0.098939	KRT6B
ENSG00000213494	17	34310327	34329100	100	24	29132	1.2874	0.098982	CCL14
ENSG00000263809	17	8271956	8286505	49	17	29132	1.2866	0.099116	RP11-849F2.7
ENSG00000166847	16	23652713	23681195	141	15	29132	1.2864	0.099151	DCTN5
ENSG00000075884	2	143848931	144525921	2378	182	29132	1.2856	0.099295	ARHGAP15
ENSG00000113749	5	175085033	175113245	32	14	29132	1.2848	0.099434	HRH2
ENSG00000110048	11	59341871	59383617	157	33	29132	1.2845	0.099482	OSBP
ENSG00000151849	13	25457171	25497018	186	40	29132	1.2845	0.099489	CENPJ
ENSG00000149133	11	55761157	55762101	10	6	29132	1.284	0.099562	OR5F1
ENSG00000142627	1	16450832	16482582	115	24	29132	1.2839	0.099588	EPHA2
ENSG00000172016	2	79384132	79386879	2	1	29132	1.2835	0.099656	REG3A
ENSG00000168795	9	37438111	37465396	91	29	29132	1.2833	0.099692	ZBTB5
ENSG00000269699	19	57285920	57352097	247	52	29132	1.2833	0.099701	ZIM2
ENSG00000273294	5	33987279	34124633	309	79	29132	1.2832	0.099705	RP11-1084J3.4
ENSG00000187840	8	37887859	37917883	104	22	29132	1.2831	0.09972	EIF4EBP1
ENSG00000198502	6	32485120	32498064	25	5	29132	1.2829	0.099766	HLA-DRB5
ENSG00000101544	18	77866915	77905406	114	13	29132	1.2828	0.099783	ADNP2
ENSG00000164683	8	80676245	80680098	12	6	29132	1.2825	0.099837	HEY1
ENSG00000152705	5	134303596	134347392	151	33	29132	1.282	0.099914	CATSPER3
ENSG00000100109	22	26887191	26908471	57	22	29132	1.2816	0.099991	TFIP11
ENSG00000223496	16	70284134	70285833	5	2	29132	1.2815	0.10001	EXOSC6
ENSG00000197586	20	25176329	25207365	196	37	29132	1.2815	0.10001	ENTPD6
ENSG00000136874	9	102668915	102732618	150	25	29132	1.2812	0.10007	STX17
ENSG00000149499	11	62369690	62380237	29	8	29132	1.2807	0.10015	EML3
ENSG00000141665	18	71740588	71815100	348	34	29132	1.28	0.10027	FBXO15
ENSG00000181333	11	93754527	93846917	470	64	29132	1.28	0.10028	HEPHL1
ENSG00000166455	16	81087102	81110872	212	35	29132	1.2795	0.10036	C16orf46
ENSG00000006118	11	60691935	60704631	68	13	29132	1.2791	0.10043	TMEM132A
ENSG00000127084	9	95709733	95798518	365	54	29132	1.2788	0.10049	FGD3
ENSG00000185897	19	35849362	35851387	2	1	29132	1.2787	0.10049	FFAR3
ENSG00000127884	10	135175984	135187193	100	14	29132	1.2786	0.10052	ECHS1
ENSG00000129744	11	3666358	3685646	198	39	29132	1.2785	0.10053	ART1
ENSG00000075234	22	46663858	46689905	156	29	29132	1.2781	0.10061	TTC38
ENSG00000091483	1	241660903	241683061	40	10	29132	1.2773	0.10075	FH
ENSG00000108511	17	46671639	46682354	41	16	29132	1.2772	0.10076	HOXB6
ENSG00000188112	6	42068856	42110357	156	50	29132	1.2771	0.10078	C6orf132
ENSG00000176340	11	63742079	63744015	5	2	29132	1.2771	0.10079	COX8A
ENSG00000106772	9	79226292	79521003	1562	175	29132	1.2764	0.1009	PRUNE2
ENSG00000130368	6	160327974	160329108	2	1	29132	1.2761	0.10095	MAS1
ENSG00000196156	17	39323484	39324424	9	2	29132	1.2761	0.10096	KRTAP4-3
ENSG00000166262	15	49619159	49913128	1336	50	29132	1.2759	0.10099	FAM227B
ENSG00000177700	11	837356	842545	35	6	29132	1.2757	0.10103	POLR2L
ENSG00000168062	11	64755415	64764517	52	13	29132	1.2756	0.10105	BATF2
ENSG00000178795	11	76927603	77012732	596	51	29132	1.2754	0.10108	GDPD4
ENSG00000166743	16	20634559	20710212	298	60	29132	1.2753	0.1011	ACSM1
ENSG00000066827	8	135490031	135725292	1171	114	29132	1.2751	0.10114	ZFAT
ENSG00000090581	16	1401924	1413352	57	19	29132	1.2745	0.10124	GNPTG
ENSG00000157388	3	53528683	53847760	1207	169	29132	1.2737	0.10138	CACNA1D
ENSG00000169718	17	80015382	80023763	41	14	29132	1.2735	0.10143	DUS1L
ENSG00000258881	2	71166448	71222466	171	60	29132	1.2734	0.10144	AC007040.11
ENSG00000256100	11	63742092	63755818	55	15	29132	1.2728	0.10154	AP000721.4
ENSG00000269515	10	44873687	44878739	27	11	29132	1.2726	0.10158	AL137026.1
ENSG00000179468	7	142723245	142724282	5	3	29132	1.2725	0.10159	OR9A2
ENSG00000153406	16	4511681	4545764	196	20	29132	1.2722	0.10165	NMRAL1
ENSG00000170214	5	159343790	159399551	245	43	29132	1.2716	0.10176	ADRA1B
ENSG00000198298	10	44101855	44113351	41	13	29132	1.2715	0.10177	ZNF485
ENSG00000259164	14	77564654	77691805	669	98	29132	1.271	0.10186	RP11-463C8.4
ENSG00000069812	1	6472478	6484730	66	19	29132	1.2704	0.10197	HES2
ENSG00000164076	3	49895421	49907655	35	14	29132	1.2704	0.10197	CAMKV
ENSG00000026950	6	26402465	26415444	89	13	29132	1.2704	0.10197	BTN3A1
ENSG00000165996	10	17631958	17659376	81	20	29132	1.2704	0.10197	PTPLA
ENSG00000163110	4	95373037	95589377	1002	98	29132	1.2703	0.10198	PDLIM5
ENSG00000173153	11	64073044	64084215	22	10	29132	1.2703	0.10199	ESRRA
ENSG00000137675	11	102562218	102576537	114	25	29132	1.2699	0.10207	MMP27
ENSG00000077254	1	78161672	78225537	127	30	29132	1.2698	0.10208	USP33
ENSG00000160679	1	153606525	153618782	42	10	29132	1.2693	0.10216	CHTOP
ENSG00000133561	7	150322463	150329473	40	15	29132	1.2692	0.10218	GIMAP6
ENSG00000110583	11	63706431	63724800	90	19	29132	1.2692	0.10219	NAA40
ENSG00000166343	10	75183339	75193319	40	4	29132	1.2688	0.10226	MSS51
ENSG00000169436	8	139600478	139926249	1126	225	29132	1.2687	0.10227	COL22A1
ENSG00000171049	19	52255279	52273779	104	24	29132	1.2677	0.10246	FPR2
ENSG00000139908	14	24674903	24677568	7	4	29132	1.2672	0.10254	TSSK4
ENSG00000066697	9	103189438	103213511	127	21	29132	1.2672	0.10255	MSANTD3
ENSG00000135624	2	73460548	73480149	64	17	29132	1.2671	0.10256	CCT7
ENSG00000261359	16	31213206	31214773	4	2	29132	1.267	0.10257	C16orf98
ENSG00000139269	12	57846106	57853063	21	11	29132	1.2668	0.10261	INHBE
ENSG00000188647	9	72324438	72374875	215	42	29132	1.2667	0.10264	PTAR1
ENSG00000212999	8	93895865	93898013	4	2	29132	1.2661	0.10274	AC117834.1
ENSG00000269205	16	2031633	2032918	9	2	29132	1.2661	0.10274	AC005606.1
ENSG00000077522	1	236849754	236927931	316	77	29132	1.266	0.10276	ACTN2
ENSG00000004866	7	116593292	116870157	714	69	29132	1.2656	0.10283	ST7
ENSG00000179242	20	59827482	60515673	3689	414	29132	1.2655	0.10285	CDH4
ENSG00000144712	3	12837971	12913415	431	68	29132	1.265	0.10293	CAND2
ENSG00000072609	12	133398773	133532890	587	55	29132	1.2651	0.10293	CHFR
ENSG00000119686	14	76044960	76129557	185	53	29132	1.2648	0.10297	FLVCR2
ENSG00000140526	15	89630690	89745591	409	81	29132	1.264	0.10311	ABHD2
ENSG00000169181	16	27798850	28074830	1148	160	29132	1.2634	0.10323	GSG1L
ENSG00000204889	17	39133968	39143387	134	16	29132	1.2633	0.10324	KRT40
ENSG00000129270	17	34083268	34122711	98	31	29132	1.263	0.10329	MMP28
ENSG00000183784	9	213108	215893	18	9	29132	1.2629	0.10331	C9orf66
ENSG00000167874	17	7758383	7759417	4	2	29132	1.2628	0.10333	TMEM88
ENSG00000143793	1	228288427	228293112	14	4	29132	1.2624	0.10341	C1orf35
ENSG00000096088	6	41704449	41721847	43	21	29132	1.2622	0.10344	PGC
ENSG00000179627	14	105266933	105271049	14	6	29132	1.262	0.10347	ZBTB42
ENSG00000261652	15	55700746	55710962	82	17	29132	1.2618	0.10351	C15orf65
ENSG00000187151	11	101761405	101787253	111	30	29132	1.2618	0.10352	ANGPTL5
ENSG00000165533	14	89290497	89344335	210	38	29132	1.2613	0.10359	TTC8
ENSG00000129245	17	7494548	7518189	106	23	29132	1.2611	0.10363	FXR2
ENSG00000152977	3	147111209	147228080	371	34	29132	1.2607	0.10371	ZIC1
ENSG00000114346	3	172468472	172539264	184	31	29132	1.2603	0.10378	ECT2
ENSG00000182934	11	126132814	126139039	21	8	29132	1.2599	0.10386	SRPR
ENSG00000115204	2	27532360	27548547	49	22	29132	1.2594	0.10394	MPV17
ENSG00000134058	5	68530668	68573250	150	21	29132	1.2588	0.10405	CDK7
ENSG00000182870	12	132680924	132905935	773	110	29132	1.2587	0.10408	GALNT9
ENSG00000177025	19	58469805	58485902	58	14	29132	1.2585	0.1041	C19orf18
ENSG00000196834	2	131217028	131267239	32	17	29132	1.258	0.10419	POTEI
ENSG00000172339	1	95439963	95538501	359	37	29132	1.2578	0.10424	ALG14
ENSG00000132000	19	14042000	14064204	96	31	29132	1.2575	0.10428	PODNL1
ENSG00000171643	5	76145826	76217475	316	76	29132	1.2574	0.1043	S100Z
ENSG00000054983	14	88304164	88460009	1229	83	29132	1.2571	0.10435	GALC
ENSG00000219200	17	6915736	6917851	9	3	29132	1.2568	0.1044	RNASEK
ENSG00000214013	15	42565431	42645864	620	34	29132	1.2565	0.10447	GANC
ENSG00000272514	6	88117701	88174183	322	40	29132	1.2562	0.10452	C6ORF165
ENSG00000137494	11	82904781	82971736	260	48	29132	1.2561	0.10454	ANKRD42
ENSG00000011465	12	91539025	91576900	163	20	29132	1.256	0.10457	DCN
ENSG00000267360	19	37583921	37701414	796	40	29132	1.2556	0.10463	CTC-454I21.3
ENSG00000166987	12	57914493	57923931	17	6	29132	1.2556	0.10464	MBD6
ENSG00000169154	8	37791799	37797647	19	9	29132	1.2548	0.10477	GOT1L1
ENSG00000206432	18	5882071	5895954	34	19	29132	1.2544	0.10484	TMEM200C
ENSG00000100335	22	39895437	39914137	98	27	29132	1.2544	0.10486	MIEF1
ENSG00000165338	10	93170096	93274586	228	37	29132	1.2539	0.10494	HECTD2
ENSG00000166912	15	31231144	31283810	298	45	29132	1.2539	0.10494	MTMR10
ENSG00000127481	1	19401000	19536770	506	50	29132	1.2536	0.10499	UBR4
ENSG00000171777	19	38899695	38916945	64	18	29132	1.2536	0.10499	RASGRP4
ENSG00000169071	9	94325373	94712444	1778	157	29132	1.2532	0.10507	ROR2
ENSG00000138109	10	96698415	96749147	327	50	29132	1.2532	0.10507	CYP2C9
ENSG00000177098	11	118004092	118023603	58	20	29132	1.2531	0.10509	SCN4B
ENSG00000167236	17	34340096	34345005	15	6	29132	1.2519	0.10531	CCL23
ENSG00000198356	19	12847953	12859137	54	11	29132	1.2516	0.10535	ASNA1
ENSG00000214063	11	842808	867116	107	28	29132	1.2514	0.10539	TSPAN4
ENSG00000172936	3	38179969	38184513	6	4	29132	1.2513	0.10541	MYD88
ENSG00000172232	19	825097	832017	30	15	29132	1.2512	0.10543	AZU1
ENSG00000114948	2	207308263	207485851	495	70	29132	1.2511	0.10545	ADAM23
ENSG00000105618	19	54618837	54635140	81	21	29132	1.2506	0.10553	PRPF31
ENSG00000167011	7	100813774	100823557	40	14	29132	1.2504	0.10557	NAT16
ENSG00000100842	14	23825611	23834961	21	9	29132	1.2504	0.10557	EFS
ENSG00000197938	3	98001732	98002676	6	3	29132	1.2504	0.10558	OR5H2
ENSG00000175567	11	73685712	73694352	56	15	29132	1.2502	0.1056	UCP2
ENSG00000163131	1	150702672	150738433	75	12	29132	1.2502	0.10561	CTSS
ENSG00000185787	15	79102829	79190475	498	52	29132	1.2502	0.10561	MORF4L1
ENSG00000205138	19	36486090	36487220	3	2	29132	1.2493	0.10579	SDHAF1
ENSG00000206044	12	2958397	2966213	43	17	29132	1.249	0.10584	AC005841.1
ENSG00000204909	5	147700766	147719412	54	17	29132	1.2486	0.10591	SPINK9
ENSG00000149534	11	59855734	59863444	40	12	29132	1.2478	0.10604	MS4A2
ENSG00000108515	17	4851387	4860426	44	19	29132	1.2479	0.10604	ENO3
ENSG00000167705	17	1549444	1553371	13	8	29132	1.2476	0.10609	RILP
ENSG00000182179	3	49842640	49851379	20	8	29132	1.2473	0.10615	UBA7
ENSG00000269064	1	179443716	179457805	163	15	29132	1.2472	0.10617	AL160286.1
ENSG00000106089	7	73113536	73134002	35	16	29132	1.2471	0.10619	STX1A
ENSG00000169598	1	3773845	3801993	206	49	29132	1.2468	0.10624	DFFB
ENSG00000125247	13	101256181	101327347	305	45	29132	1.2467	0.10626	TMTC4
ENSG00000166855	15	65440557	65477680	81	21	29132	1.2466	0.10627	CLPX
ENSG00000204439	6	31626075	31628549	9	5	29132	1.2463	0.10632	C6orf47
ENSG00000143375	1	151482986	151511168	87	28	29132	1.2461	0.10635	CGN
ENSG00000038945	8	15965387	16424999	2760	173	29132	1.2461	0.10637	MSR1
ENSG00000149657	20	60697517	60710434	38	11	29132	1.246	0.10639	LSM14B
ENSG00000196458	12	133498019	133532892	56	20	29132	1.2457	0.10645	ZNF605
ENSG00000128973	15	68499330	68549549	217	26	29132	1.2456	0.10646	CLN6
ENSG00000182584	20	32254304	32256331	10	5	29132	1.2447	0.10663	ACTL10
ENSG00000171914	15	62682725	63136830	1778	216	29132	1.2446	0.10664	TLN2
ENSG00000228594	1	1533392	1535476	3	2	29132	1.243	0.10693	C1orf233
ENSG00000109762	4	186125391	186291339	750	72	29132	1.2429	0.10695	SNX25
ENSG00000133943	14	91526677	91691976	702	101	29132	1.2427	0.10698	C14orf159
ENSG00000129965	11	2153768	2182439	155	51	29132	1.2427	0.10699	INS-IGF2
ENSG00000077238	16	27324989	27376099	245	55	29132	1.2423	0.10707	IL4R
ENSG00000108179	10	81107225	81115093	46	17	29132	1.2422	0.10709	PPIF
ENSG00000124019	2	225243415	225266802	104	30	29132	1.2419	0.10714	FAM124B
ENSG00000129214	17	7517382	7536700	73	28	29132	1.2417	0.10717	SHBG
ENSG00000213203	7	150413645	150421372	39	18	29132	1.2415	0.10721	GIMAP1
ENSG00000160888	19	13261229	13265722	13	8	29132	1.2414	0.10723	IER2
ENSG00000203963	1	67557848	67697536	540	75	29132	1.2412	0.10727	C1orf141
ENSG00000203740	1	170115142	170136931	95	20	29132	1.2411	0.10729	METTL11B
ENSG00000112182	6	90636248	91006627	882	167	29132	1.2409	0.10733	BACH2
ENSG00000170417	2	103353367	103460352	362	47	29132	1.2407	0.10736	TMEM182
ENSG00000157827	2	153191751	153506348	1210	163	29132	1.2407	0.10736	FMNL2
ENSG00000145777	5	110405760	110413722	32	16	29132	1.2401	0.10747	TSLP
ENSG00000107443	10	97803151	97820627	45	14	29132	1.2401	0.10748	CCNJ
ENSG00000116984	1	236958610	237067281	352	34	29132	1.2399	0.10751	MTR
ENSG00000167676	19	4502204	4517716	95	32	29132	1.2398	0.10752	PLIN4
ENSG00000081026	1	113933371	114228545	906	54	29132	1.2397	0.10753	MAGI3
ENSG00000180488	1	78245309	78344106	172	40	29132	1.2397	0.10754	FAM73A
ENSG00000105700	19	18668572	18680197	55	18	29132	1.2397	0.10754	KXD1
ENSG00000136731	2	128848774	128953251	536	33	29132	1.2397	0.10755	UGGT1
ENSG00000151748	14	51098776	51135049	247	46	29132	1.2397	0.10755	SAV1
ENSG00000124177	20	40030741	40247133	594	42	29132	1.2396	0.10756	CHD6
ENSG00000184029	21	39323728	39493454	551	100	29132	1.2395	0.10758	DSCR4
ENSG00000188056	6	41196062	41206620	100	12	29132	1.2394	0.1076	TREML4
ENSG00000126251	19	35861831	35863855	6	3	29132	1.2393	0.10763	GPR42
ENSG00000167105	17	48348767	48358844	52	26	29132	1.2392	0.10764	TMEM92
ENSG00000188107	6	64429876	66417118	10785	304	29132	1.2389	0.1077	EYS
ENSG00000064201	11	2323227	2339430	73	27	29132	1.2388	0.10771	TSPAN32
ENSG00000145632	5	57749809	57756087	32	9	29132	1.238	0.10786	PLK2
ENSG00000214681	3	51907737	51909600	7	3	29132	1.2379	0.10788	IQCF5
ENSG00000138772	4	79472673	79531597	358	51	29132	1.2378	0.1079	ANXA3
ENSG00000175707	1	27276053	27286897	28	8	29132	1.2377	0.10792	C1orf172
ENSG00000048052	7	18126572	19042039	3741	254	29132	1.2372	0.10801	HDAC9
ENSG00000183793	16	15457516	15474904	30	13	29132	1.2367	0.10809	NPIPA5
ENSG00000158234	3	138327448	138352218	71	18	29132	1.2367	0.1081	FAIM
ENSG00000151287	13	103418340	103426161	26	12	29132	1.2366	0.10811	TEX30
ENSG00000111490	12	65174589	65274812	396	51	29132	1.2362	0.10819	TBC1D30
ENSG00000121316	12	14656595	14721283	194	46	29132	1.2358	0.10826	PLBD1
ENSG00000123171	13	52436117	52440366	22	8	29132	1.2358	0.10827	CCDC70
ENSG00000100453	14	25100160	25103473	14	3	29132	1.2357	0.10828	GZMB
ENSG00000221826	19	43225790	43244721	106	19	29132	1.2353	0.10837	PSG3
ENSG00000149150	11	57252007	57283259	99	25	29132	1.2352	0.10838	SLC43A1
ENSG00000107758	10	75196186	75255782	239	11	29132	1.2348	0.10844	PPP3CB
ENSG00000143799	1	226548392	226595780	232	29	29132	1.2336	0.10868	PARP1
ENSG00000185730	8	144371846	144380231	40	12	29132	1.2334	0.10872	ZNF696
ENSG00000168763	2	97481982	97499648	46	16	29132	1.2331	0.10876	CNNM3
ENSG00000165219	9	128024073	128129486	286	42	29132	1.2329	0.10881	GAPVD1
ENSG00000119523	9	101978708	101984238	13	4	29132	1.2325	0.10888	ALG2
ENSG00000187193	16	56716336	56718108	12	7	29132	1.2325	0.10888	MT1X
ENSG00000086289	7	37723446	37991543	1322	113	29132	1.2319	0.109	EPDR1
ENSG00000188266	15	78799906	78829714	118	20	29132	1.2317	0.10902	HYKK
ENSG00000167770	11	63753325	63769283	50	15	29132	1.2317	0.10903	OTUB1
ENSG00000180228	2	179296141	179316239	59	19	29132	1.231	0.10917	PRKRA
ENSG00000168148	1	228612546	228613026	4	2	29132	1.2308	0.10919	HIST3H3
ENSG00000186318	11	117156402	117186975	78	18	29132	1.2304	0.10927	BACE1
ENSG00000227184	8	144939497	144952632	66	30	29132	1.2301	0.10932	EPPK1
ENSG00000138814	4	101944566	102269435	1332	100	29132	1.2291	0.10952	PPP3CA
ENSG00000075303	7	87462883	87505672	130	29	29132	1.229	0.10953	SLC25A40
ENSG00000198300	19	57321445	57352096	126	35	29132	1.229	0.10953	PEG3
ENSG00000104879	19	45809672	45826235	72	28	29132	1.2284	0.10965	CKM
ENSG00000169231	1	155165379	155178842	23	7	29132	1.2283	0.10966	THBS3
ENSG00000183560	11	94038759	94040887	10	2	29132	1.2282	0.10968	FOLR4
ENSG00000172824	16	67022492	67043661	43	15	29132	1.228	0.10973	CES4A
ENSG00000100348	22	36863083	36878077	107	21	29132	1.2275	0.10982	TXN2
ENSG00000143409	1	150969025	150980851	38	13	29132	1.2275	0.10983	FAM63A
ENSG00000213889	19	45992035	46005768	49	12	29132	1.2273	0.10985	PPM1N
ENSG00000163378	3	69024365	69063112	221	41	29132	1.2272	0.10988	EOGT
ENSG00000168118	1	229406822	229441641	117	21	29132	1.2271	0.10989	RAB4A
ENSG00000144476	2	237476430	237491001	45	20	29132	1.227	0.10991	ACKR3
ENSG00000151348	11	44117099	44266979	493	56	29132	1.2268	0.10995	EXT2
ENSG00000248469	5	175476681	175489024	2	1	29132	1.2265	0.11001	RP11-826N14.2
ENSG00000167311	11	3659733	3663546	23	13	29132	1.2259	0.11012	ART5
ENSG00000184752	12	95290831	95397546	585	76	29132	1.2257	0.11015	NDUFA12
ENSG00000184144	1	205012325	205047627	163	28	29132	1.2254	0.11021	CNTN2
ENSG00000125954	14	65381203	65528521	596	79	29132	1.2252	0.11025	CHURC1-FNTB
ENSG00000172239	5	43526369	43557860	123	21	29132	1.2249	0.11032	PAIP1
ENSG00000132510	17	7743222	7758114	46	18	29132	1.2247	0.11034	KDM6B
ENSG00000114854	3	52485118	52488086	5	3	29132	1.2245	0.11038	TNNC1
ENSG00000049247	1	7903143	7913572	57	25	29132	1.2244	0.1104	UTS2
ENSG00000160199	21	44394620	44453691	262	35	29132	1.2236	0.11055	PKNOX1
ENSG00000172340	3	67410884	67705038	1549	127	29132	1.2234	0.11059	SUCLG2
ENSG00000233404	2	102508955	102511150	10	5	29132	1.2234	0.1106	FLJ20373
ENSG00000196116	9	100174232	100258407	207	27	29132	1.2231	0.11065	TDRD7
ENSG00000118816	4	77968311	77997158	201	35	29132	1.223	0.11067	CCNI
ENSG00000184619	17	8271955	8280029	35	11	29132	1.2229	0.11068	KRBA2
ENSG00000124140	20	44650356	44688784	140	48	29132	1.2226	0.11073	SLC12A5
ENSG00000129910	16	89238175	89261900	177	45	29132	1.2224	0.11077	CDH15
ENSG00000241635	2	234526291	234681956	826	71	29132	1.2214	0.11097	UGT1A8
ENSG00000043093	3	182655862	182703741	140	32	29132	1.2214	0.11097	DCUN1D1
ENSG00000126522	7	65540785	65558545	56	11	29132	1.2214	0.11097	ASL
ENSG00000092010	14	24605367	24608176	8	4	29132	1.2214	0.11097	PSME1
ENSG00000181495	5	32788945	32791819	10	5	29132	1.2213	0.11099	AC026703.1
ENSG00000244694	6	47845764	48036425	957	82	29132	1.2212	0.111	PTCHD4
ENSG00000101104	20	43538703	43587676	252	39	29132	1.2212	0.111	PABPC1L
ENSG00000149577	11	117049449	117068160	116	27	29132	1.2211	0.11103	SIDT2
ENSG00000126464	19	50094900	50129696	203	25	29132	1.2211	0.11103	PRR12
ENSG00000123179	13	50234859	50265611	214	35	29132	1.2209	0.11106	EBPL
ENSG00000122335	6	158530536	158589312	342	27	29132	1.2208	0.11107	SERAC1
ENSG00000107362	9	74477368	74525847	135	23	29132	1.2208	0.11108	ABHD17B
ENSG00000237651	2	61372243	61391964	105	11	29132	1.2208	0.11109	C2orf74
ENSG00000168003	11	62623518	62656352	96	22	29132	1.2205	0.11114	SLC3A2
ENSG00000167194	16	30034655	30039057	8	4	29132	1.2202	0.1112	C16orf92
ENSG00000196730	9	90112143	90323548	887	139	29132	1.22	0.11122	DAPK1
ENSG00000260916	15	55632230	55700708	413	35	29132	1.22	0.11124	CCPG1
ENSG00000157193	1	53711217	53793742	308	74	29132	1.2196	0.11131	LRP8
ENSG00000187258	7	34697851	34917944	980	95	29132	1.2195	0.11133	NPSR1
ENSG00000126106	1	45100910	45140227	125	24	29132	1.2193	0.11137	TMEM53
ENSG00000176170	17	74372665	74383941	22	11	29132	1.219	0.11141	SPHK1
ENSG00000268714	5	115358088	115394625	241	62	29132	1.2189	0.11144	CTD-2287O16.3
ENSG00000077454	7	100169855	100183776	59	19	29132	1.2184	0.11154	LRCH4
ENSG00000257365	14	65381203	65529368	598	80	29132	1.2175	0.1117	FNTB
ENSG00000138326	10	79793518	79816570	141	32	29132	1.2174	0.11173	RPS24
ENSG00000198900	20	39657458	39753127	220	44	29132	1.2173	0.11174	TOP1
ENSG00000161395	17	37827375	37853050	112	17	29132	1.2173	0.11175	PGAP3
ENSG00000177971	15	75931426	75941047	23	12	29132	1.2166	0.11187	IMP3
ENSG00000088035	1	63833261	63904233	340	44	29132	1.2165	0.1119	ALG6
ENSG00000115641	2	105974169	106054970	385	77	29132	1.2163	0.11193	FHL2
ENSG00000105497	19	52074551	52092991	115	30	29132	1.2163	0.11194	ZNF175
ENSG00000111405	12	48103517	48119350	71	19	29132	1.2159	0.11201	ENDOU
ENSG00000004809	6	110745890	110797844	328	61	29132	1.2156	0.11207	SLC22A16
ENSG00000166920	15	45722727	45740959	130	4	29132	1.2155	0.11208	C15orf48
ENSG00000134574	11	47236493	47260767	106	23	29132	1.2152	0.11215	DDB2
ENSG00000182676	17	79791368	79792926	3	2	29132	1.2149	0.11219	PPP1R27
ENSG00000188643	1	153579362	153585621	26	8	29132	1.2147	0.11225	S100A16
ENSG00000182771	10	87359312	88126250	3419	264	29132	1.2146	0.11226	GRID1
ENSG00000102910	16	48278207	48397033	586	38	29132	1.2144	0.1123	LONP2
ENSG00000158481	1	158259576	158263420	10	3	29132	1.2139	0.11239	CD1C
ENSG00000178035	3	49061758	49066841	9	3	29132	1.2139	0.11239	IMPDH2
ENSG00000099330	19	17337013	17340028	28	8	29132	1.2139	0.1124	OCEL1
ENSG00000166145	15	41136216	41150405	36	13	29132	1.2131	0.11255	SPINT1
ENSG00000122512	7	6012870	6048756	176	34	29132	1.213	0.11256	PMS2
ENSG00000115884	2	20400558	20425194	110	34	29132	1.2127	0.11262	SDC1
ENSG00000116704	1	67465015	67519782	240	31	29132	1.2126	0.11265	SLC35D1
ENSG00000156564	6	40359325	40555204	796	103	29132	1.2124	0.11268	LRFN2
ENSG00000225663	17	79780287	79791178	48	9	29132	1.2121	0.11273	FAM195B
ENSG00000100614	14	60712470	60765805	246	39	29132	1.212	0.11276	PPM1A
ENSG00000128609	7	123177051	123198309	53	18	29132	1.2118	0.1128	NDUFA5
ENSG00000177169	12	132379196	132407712	108	26	29132	1.2117	0.11281	ULK1
ENSG00000163219	2	68906733	69053965	663	92	29132	1.2117	0.11282	ARHGAP25
ENSG00000165097	6	18155560	18224084	416	53	29132	1.2116	0.11283	KDM1B
ENSG00000120333	1	174979925	174992561	59	22	29132	1.2114	0.11287	MRPS14
ENSG00000143322	1	179068462	179198819	565	46	29132	1.2114	0.11288	ABL2
ENSG00000122643	7	33053742	33102409	263	27	29132	1.2113	0.11289	NT5C3A
ENSG00000110693	11	15987995	16761138	2831	116	29132	1.2109	0.11297	SOX6
ENSG00000124217	20	49575363	49577820	5	3	29132	1.2108	0.11299	MOCS3
ENSG00000198633	19	52932440	52955568	114	29	29132	1.2104	0.11306	ZNF534
ENSG00000233493	19	55890613	55895966	24	11	29132	1.2104	0.11306	TMEM238
ENSG00000156171	1	111659955	111682838	101	18	29132	1.2103	0.11308	DRAM2
ENSG00000051596	5	175344876	175461683	8	4	29132	1.2088	0.11337	THOC3
ENSG00000187037	7	37723399	37873390	620	70	29132	1.2088	0.11338	GPR141
ENSG00000164081	3	51696709	51738339	98	22	29132	1.2086	0.1134	TEX264
ENSG00000177697	11	832843	839831	56	8	29132	1.2087	0.1134	CD151
ENSG00000092096	14	23815515	23822121	9	6	29132	1.2085	0.11343	SLC22A17
ENSG00000145642	5	63986135	64013917	98	25	29132	1.2084	0.11345	FAM159B
ENSG00000175311	16	21244986	21263750	27	15	29132	1.2078	0.11357	ANKS4B
ENSG00000215131	16	3543484	3545480	14	7	29132	1.2074	0.11364	C16orf90
ENSG00000204386	6	31825436	31830683	12	6	29132	1.2067	0.11377	NEU1
ENSG00000186417	15	51633826	51700210	429	57	29132	1.2066	0.11379	GLDN
ENSG00000178586	2	240984494	240985489	5	3	29132	1.2058	0.11395	OR6B3
ENSG00000164466	5	174904065	174956745	255	48	29132	1.2054	0.11402	SFXN1
ENSG00000189171	1	153591263	153606568	55	13	29132	1.2039	0.11432	S100A13
ENSG00000179041	8	67341263	67342966	10	6	29132	1.2037	0.11435	RRS1
ENSG00000160310	21	48055079	48085036	120	24	29132	1.2034	0.11441	PRMT2
ENSG00000135828	1	182542769	182558391	41	17	29132	1.2033	0.11443	RNASEL
ENSG00000130560	9	138824815	138853226	137	26	29132	1.203	0.11449	UBAC1
ENSG00000152022	1	145477085	145501669	66	16	29132	1.2028	0.11452	LIX1L
ENSG00000164031	4	100817405	100867883	124	30	29132	1.2028	0.11453	DNAJB14
ENSG00000183763	3	49866034	49894007	95	22	29132	1.2027	0.11454	TRAIP
ENSG00000187778	12	49950327	49961936	30	9	29132	1.2022	0.11465	MCRS1
ENSG00000133398	5	6371994	6378707	43	15	29132	1.2018	0.11472	MED10
ENSG00000143641	1	230193536	230417870	986	125	29132	1.2015	0.11478	GALNT2
ENSG00000132467	4	71554196	71556267	11	6	29132	1.2013	0.11482	UTP3
ENSG00000147364	8	356428	421225	454	44	29132	1.201	0.11487	FBXO25
ENSG00000118640	2	85788685	85809154	91	16	29132	1.2008	0.11492	VAMP8
ENSG00000178498	12	57998405	58003587	18	11	29132	1.2002	0.11502	DTX3
ENSG00000110944	12	56732663	56734193	2	1	29132	1.2	0.11507	IL23A
ENSG00000197050	19	37498759	37621216	677	33	29132	1.2	0.11507	ZNF420
ENSG00000181378	2	219867568	219906249	174	36	29132	1.1996	0.11515	CCDC108
ENSG00000164023	4	108745719	108836203	278	49	29132	1.1995	0.11517	SGMS2
ENSG00000061273	12	48176505	48226915	223	58	29132	1.199	0.11526	HDAC7
ENSG00000214841	7	34685709	34699772	39	16	29132	1.199	0.11527	AC005493.1
ENSG00000038382	5	14143811	14532235	1935	123	29132	1.1985	0.11536	TRIO
ENSG00000060140	12	10771538	10826917	226	36	29132	1.1983	0.11541	STYK1
ENSG00000119508	9	102584137	102629173	59	16	29132	1.1982	0.11542	NR4A3
ENSG00000128918	15	58245622	58790065	2412	271	29132	1.1979	0.11547	ALDH1A2
ENSG00000152942	5	68665120	68710628	108	19	29132	1.1974	0.11557	RAD17
ENSG00000111731	12	22601517	22697480	350	25	29132	1.1973	0.1156	C2CD5
ENSG00000101391	20	31946645	31989367	162	23	29132	1.197	0.11565	CDK5RAP1
ENSG00000036257	2	225334867	225450110	364	30	29132	1.1969	0.11568	CUL3
ENSG00000127377	7	151125921	151137899	52	21	29132	1.1964	0.11576	CRYGN
ENSG00000221843	2	27799389	27805588	15	7	29132	1.1963	0.11579	C2orf16
ENSG00000188283	19	37708828	37734828	92	23	29132	1.1963	0.11579	ZNF383
ENSG00000167880	17	74000583	74023533	90	28	29132	1.1956	0.11592	EVPL
ENSG00000174238	17	1421012	1466110	244	33	29132	1.1956	0.11593	PITPNA
ENSG00000124762	6	36644305	36655116	61	21	29132	1.1955	0.11594	CDKN1A
ENSG00000166965	15	91498100	91506349	40	17	29132	1.1947	0.11611	RCCD1
ENSG00000222046	1	32674695	32681797	19	9	29132	1.1946	0.11613	DCDC2B
ENSG00000110318	11	101785746	101871789	357	35	29132	1.1946	0.11613	KIAA1377
ENSG00000105640	19	17970685	17974962	19	5	29132	1.1944	0.11616	RPL18A
ENSG00000272104	3	50388323	50405354	43	15	29132	1.194	0.11624	XXcos-LUCA11.5
ENSG00000115211	2	27587219	27593353	15	8	29132	1.1936	0.11632	EIF2B4
ENSG00000197168	13	52611093	52703214	328	41	29132	1.1931	0.11641	NEK5
ENSG00000212127	12	11090005	11324172	1767	30	29132	1.193	0.11644	TAS2R14
ENSG00000143171	1	165370159	165414433	207	43	29132	1.1929	0.11646	RXRG
ENSG00000069248	1	229577045	229644103	307	41	29132	1.1927	0.11649	NUP133
ENSG00000130305	7	72716514	72722864	14	7	29132	1.1926	0.11652	NSUN5
ENSG00000174576	11	66188475	66194178	9	5	29132	1.1925	0.11653	NPAS4
ENSG00000162669	1	91726323	91870426	389	37	29132	1.1917	0.1167	HFM1
ENSG00000153201	2	109335937	109402267	296	44	29132	1.1916	0.11671	RANBP2
ENSG00000254521	19	51994611	52005043	116	23	29132	1.1915	0.11673	SIGLEC12
ENSG00000123384	12	57522276	57607134	191	54	29132	1.1904	0.11695	LRP1
ENSG00000168158	16	3405889	3406924	9	4	29132	1.1904	0.11695	OR2C1
ENSG00000003393	2	202565277	202645912	410	39	29132	1.1902	0.11699	ALS2
ENSG00000179588	16	88519725	88603424	470	105	29132	1.1901	0.117	ZFPM1
ENSG00000180113	6	46655612	46672056	36	14	29132	1.1899	0.11705	TDRD6
ENSG00000214167	17	65027509	65028198	2	1	29132	1.1894	0.11714	AC005544.1
ENSG00000116161	1	174968300	174980851	61	19	29132	1.1893	0.11716	CACYBP
ENSG00000135406	12	49687035	49692465	16	7	29132	1.1893	0.11717	PRPH
ENSG00000180767	3	126243126	126262134	123	26	29132	1.1888	0.11726	CHST13
ENSG00000172262	5	43065278	43192123	790	40	29132	1.1885	0.11732	ZNF131
ENSG00000205740	10	1017097	1034281	96	24	29132	1.1885	0.11732	AL359878.1
ENSG00000169299	4	37828255	37864558	178	24	29132	1.1883	0.11736	PGM2
ENSG00000130950	9	97077605	97090926	51	18	29132	1.1883	0.11736	NUTM2F
ENSG00000100243	22	43013846	43045574	224	39	29132	1.1882	0.11737	CYB5R3
ENSG00000197763	3	126290622	126373998	279	47	29132	1.1882	0.11738	TXNRD3
ENSG00000054611	22	47158518	47571336	2548	223	29132	1.1876	0.11749	TBC1D22A
ENSG00000162878	2	42275160	42285668	49	12	29132	1.1875	0.11751	PKDCC
ENSG00000140451	15	65107831	65117867	67	21	29132	1.1865	0.11771	PIF1
ENSG00000185803	8	145577795	145584932	21	8	29132	1.1864	0.11773	SLC52A2
ENSG00000177707	3	110788918	110994410	869	90	29132	1.1857	0.11788	PVRL3
ENSG00000169189	16	27236312	27280115	194	35	29132	1.1856	0.11789	NSMCE1
ENSG00000187912	19	14693896	14721969	131	30	29132	1.1852	0.11796	CLEC17A
ENSG00000121314	12	10958650	10959892	5	3	29132	1.1849	0.11804	TAS2R8
ENSG00000135953	2	103332299	103353347	82	17	29132	1.1848	0.11805	MFSD9
ENSG00000151151	10	59951278	60027694	440	21	29132	1.1848	0.11806	IPMK
ENSG00000186298	12	111157485	111180744	82	16	29132	1.1846	0.11808	PPP1CC
ENSG00000139540	12	56623833	56631630	20	9	29132	1.184	0.1182	SLC39A5
ENSG00000170419	7	54610018	54638773	142	37	29132	1.184	0.11821	VSTM2A
ENSG00000138741	4	122800182	122872909	271	42	29132	1.1838	0.11824	TRPC3
ENSG00000089060	12	113736564	113797298	288	51	29132	1.1837	0.11826	SLC8B1
ENSG00000135074	5	156822542	157002783	994	72	29132	1.1836	0.11828	ADAM19
ENSG00000100147	22	42196683	42222303	112	25	29132	1.1835	0.11831	CCDC134
ENSG00000155363	1	113215763	113243368	74	21	29132	1.1832	0.11837	MOV10
ENSG00000220891	22	22901750	22909007	45	5	29132	1.183	0.1184	LL22NC03-63E9.3
ENSG00000149294	11	112831997	113149158	1038	121	29132	1.183	0.11841	NCAM1
ENSG00000136695	2	113816215	113822959	54	7	29132	1.1827	0.11846	IL36RN
ENSG00000102870	16	30789778	30798523	16	6	29132	1.1821	0.11858	ZNF629
ENSG00000101577	18	2916992	3013313	420	63	29132	1.1819	0.11862	LPIN2
ENSG00000152939	5	68710939	68740157	68	13	29132	1.1816	0.11868	MARVELD2
ENSG00000172901	5	115298151	115363316	452	80	29132	1.1816	0.11869	AQPEP
ENSG00000143479	1	206808881	206857764	170	37	29132	1.1815	0.1187	DYRK3
ENSG00000129128	4	177241115	177253396	67	15	29132	1.181	0.1188	SPCS3
ENSG00000122548	7	26572740	26578407	32	13	29132	1.1809	0.11883	KIAA0087
ENSG00000174963	3	147103833	147124647	42	14	29132	1.1808	0.11885	ZIC4
ENSG00000162607	1	62901968	62917475	22	12	29132	1.1807	0.11886	USP1
ENSG00000167634	19	55434877	55477680	246	65	29132	1.1805	0.1189	NLRP7
ENSG00000183735	12	64845660	64895888	197	33	29132	1.1795	0.1191	TBK1
ENSG00000157106	16	18816175	18937776	314	29	29132	1.1787	0.11926	SMG1
ENSG00000145604	5	36152091	36184421	109	30	29132	1.1786	0.11928	SKP2
ENSG00000174953	3	153990335	154042286	219	40	29132	1.1784	0.11932	DHX36
ENSG00000130939	1	10092890	10241297	504	52	29132	1.1782	0.11935	UBE4B
ENSG00000170262	21	33664124	33687095	100	37	29132	1.1782	0.11937	MRAP
ENSG00000159239	2	74641304	74648718	24	9	29132	1.1779	0.11941	C2orf81
ENSG00000105778	7	32535038	33078516	3303	94	29132	1.1776	0.11948	AVL9
ENSG00000175906	17	41476327	41478505	9	5	29132	1.1771	0.11957	ARL4D
ENSG00000254462	11	57480077	57559058	242	39	29132	1.177	0.1196	TMX2-CTNND1
ENSG00000148303	9	136215069	136218281	24	10	29132	1.1767	0.11966	RPL7A
ENSG00000126368	17	38249040	38256978	18	9	29132	1.1761	0.11978	NR1D1
ENSG00000113722	5	149546358	149564120	53	19	29132	1.1756	0.11988	CDX1
ENSG00000042832	8	133879203	134147147	1374	125	29132	1.1754	0.11992	TG
ENSG00000113924	3	120347020	120401418	280	61	29132	1.1752	0.11996	HGD
ENSG00000135482	12	56511943	56516278	8	4	29132	1.175	0.12	ZC3H10
ENSG00000269955	7	139026106	139107345	215	30	29132	1.1749	0.12001	LUC7L2
ENSG00000215910	1	11821844	11849642	212	26	29132	1.1747	0.12006	C1orf167
ENSG00000135048	9	74298282	74431606	646	58	29132	1.1747	0.12006	TMEM2
ENSG00000183508	1	118148556	118170994	107	18	29132	1.1746	0.12008	FAM46C
ENSG00000064547	19	19734477	19739739	22	5	29132	1.1746	0.12008	LPAR2
ENSG00000132109	11	4406127	4414926	55	16	29132	1.1743	0.12014	TRIM21
ENSG00000218416	2	241388732	241396131	26	11	29132	1.1742	0.12015	AC110619.2
ENSG00000168298	6	26156559	26157343	1	1	29132	1.1741	0.12017	HIST1H1E
ENSG00000183741	22	39257455	39268319	42	18	29132	1.174	0.12019	CBX6
ENSG00000231925	6	33267471	33282164	74	17	29132	1.1738	0.12023	TAPBP
ENSG00000006634	7	87505531	87538856	101	23	29132	1.1738	0.12023	DBF4
ENSG00000184923	10	88985205	88996665	10	6	29132	1.1738	0.12024	NUTM2A
ENSG00000262621	16	3415099	3536960	768	70	29132	1.1735	0.12029	NAA60
ENSG00000213619	11	47586888	47606114	66	21	29132	1.1734	0.12032	NDUFS3
ENSG00000166164	16	50347398	50402845	290	43	29132	1.173	0.1204	BRD7
ENSG00000109943	11	122709208	122743347	126	46	29132	1.1728	0.12043	CRTAM
ENSG00000125384	14	52781023	52795324	57	14	29132	1.1728	0.12043	PTGER2
ENSG00000166391	11	75428864	75444003	86	32	29132	1.1726	0.12048	MOGAT2
ENSG00000181450	1	227751244	227865144	574	51	29132	1.1725	0.12049	ZNF678
ENSG00000167257	11	117103341	117157161	199	35	29132	1.1723	0.12054	RNF214
ENSG00000116478	1	32757687	32799236	95	21	29132	1.1717	0.12066	HDAC1
ENSG00000258588	11	5617955	5665628	327	68	29132	1.17	0.121	TRIM6-TRIM34
ENSG00000172006	19	2819872	2835771	114	29	29132	1.1698	0.12104	ZNF554
ENSG00000067836	16	4846969	4852951	36	13	29132	1.1697	0.12105	ROGDI
ENSG00000146963	7	139025105	139108198	220	31	29132	1.1696	0.12107	C7orf55-LUC7L2
ENSG00000261717	16	75446582	75498604	272	34	29132	1.1696	0.12109	RP11-77K12.1
ENSG00000185650	14	69254377	69263190	32	10	29132	1.169	0.12119	ZFP36L1
ENSG00000079246	2	216972187	217071026	480	57	29132	1.1686	0.12128	XRCC5
ENSG00000166819	15	90207596	90222658	92	36	29132	1.1686	0.12128	PLIN1
ENSG00000131626	11	70116806	70230509	399	45	29132	1.1686	0.12129	PPFIA1
ENSG00000197217	8	23243296	23315208	313	55	29132	1.1685	0.12131	ENTPD4
ENSG00000182718	15	60639333	60695082	255	70	29132	1.1684	0.12133	ANXA2
ENSG00000151552	4	17461884	17513857	291	54	29132	1.1681	0.12137	QDPR
ENSG00000171596	2	232387871	232395206	44	6	29132	1.168	0.12141	NMUR1
ENSG00000152380	5	79783788	79838382	242	59	29132	1.168	0.12141	FAM151B
ENSG00000165623	10	13263767	13276334	96	26	29132	1.1677	0.12147	UCMA
ENSG00000237441	6	33259431	33267101	15	7	29132	1.1676	0.12149	RGL2
ENSG00000162594	1	67632083	67725662	332	59	29132	1.1671	0.12158	IL23R
ENSG00000173566	8	21964383	21966932	10	3	29132	1.1669	0.12162	NUDT18
ENSG00000156482	8	99037079	99058697	117	28	29132	1.1667	0.12166	RPL30
ENSG00000157570	11	44748015	44953972	961	182	29132	1.1663	0.12174	TSPAN18
ENSG00000167123	9	131174030	131199626	112	29	29132	1.166	0.12181	CERCAM
ENSG00000113282	5	157212751	157286183	273	31	29132	1.1659	0.12182	CLINT1
ENSG00000151062	12	1901123	2028002	633	124	29132	1.1659	0.12182	CACNA2D4
ENSG00000041880	3	51976361	51982883	27	11	29132	1.1656	0.12189	PARP3
ENSG00000006704	7	73868120	74016931	300	68	29132	1.165	0.12201	GTF2IRD1
ENSG00000105255	19	4304597	4323840	62	18	29132	1.165	0.12201	FSD1
ENSG00000248993	6	32905141	32920899	64	26	29132	1.1647	0.12207	XXbac-BPG181M17.5
ENSG00000143575	1	154244987	154248351	8	4	29132	1.1644	0.12214	HAX1
ENSG00000187049	11	61159159	61166335	14	6	29132	1.1644	0.12214	TMEM216
ENSG00000151611	4	146539415	146581187	82	19	29132	1.1641	0.12219	MMAA
ENSG00000137876	15	55473004	55489265	85	20	29132	1.1639	0.12223	RSL24D1
ENSG00000169612	15	83654959	83659809	12	5	29132	1.1634	0.12232	FAM103A1
ENSG00000185104	1	50905150	51425935	1687	50	29132	1.163	0.12241	FAF1
ENSG00000168496	11	61560109	61564716	7	4	29132	1.1627	0.12248	FEN1
ENSG00000269871	17	6915928	6917755	6	3	29132	1.1626	0.12249	AC040977.1
ENSG00000112294	6	24495080	24537435	225	48	29132	1.1621	0.1226	ALDH5A1
ENSG00000144747	3	69068978	69101484	132	28	29132	1.1621	0.12261	TMF1
ENSG00000109919	11	47638867	47664175	76	25	29132	1.162	0.12262	MTCH2
ENSG00000146151	6	55299167	55444012	833	57	29132	1.1619	0.12264	HMGCLL1
ENSG00000132182	3	13357737	13461809	347	32	29132	1.1618	0.12267	NUP210
ENSG00000133874	8	33405273	33424643	59	17	29132	1.1617	0.12267	RNF122
ENSG00000170959	11	30851916	31391357	1761	84	29132	1.1615	0.12272	DCDC1
ENSG00000162738	1	160370376	160398468	73	28	29132	1.1613	0.12275	VANGL2
ENSG00000186451	3	57094469	57109460	54	20	29132	1.1613	0.12275	SPATA12
ENSG00000131389	3	14444076	14530857	359	87	29132	1.1609	0.12283	SLC6A6
ENSG00000070423	19	647526	663277	66	23	29132	1.161	0.12283	RNF126
ENSG00000121989	2	148602086	148688393	227	43	29132	1.1605	0.12293	ACVR2A
ENSG00000143612	1	154179182	154193104	56	14	29132	1.1602	0.12299	C1orf43
ENSG00000188869	15	81623558	81666554	221	29	29132	1.1601	0.123	TMC3
ENSG00000164182	5	60240956	60448853	820	44	29132	1.1601	0.12301	NDUFAF2
ENSG00000143921	2	44066103	44105605	379	23	29132	1.1598	0.12306	ABCG8
ENSG00000242574	6	32902406	32908847	32	17	29132	1.1595	0.12314	HLA-DMB
ENSG00000213930	9	34638130	34651032	44	15	29132	1.1587	0.12328	GALT
ENSG00000070371	22	19166986	19279239	340	22	29132	1.1585	0.12332	CLTCL1
ENSG00000083223	9	88902648	88969369	186	30	29132	1.1581	0.12341	ZCCHC6
ENSG00000169515	19	46913629	46916841	9	5	29132	1.1581	0.12342	CCDC8
ENSG00000064692	5	121647049	121799914	406	65	29132	1.1578	0.12347	SNCAIP
ENSG00000136040	12	94542499	94701451	619	121	29132	1.1577	0.1235	PLXNC1
ENSG00000248458	1	67131547	67142710	69	16	29132	1.1576	0.12351	AL139147.1
ENSG00000126814	14	61438169	61448076	33	10	29132	1.1575	0.12354	TRMT5
ENSG00000196141	2	201170604	201346986	613	82	29132	1.1574	0.12355	SPATS2L
ENSG00000197614	12	8789942	8815484	128	23	29132	1.1574	0.12356	MFAP5
ENSG00000117472	1	46640745	46651630	32	11	29132	1.1573	0.12357	TSPAN1
ENSG00000095303	9	125132824	125157982	125	23	29132	1.1572	0.12361	PTGS1
ENSG00000167291	17	77906142	78009647	391	111	29132	1.1568	0.12367	TBC1D16
ENSG00000135317	6	86215214	86303874	294	54	29132	1.1567	0.1237	SNX14
ENSG00000100528	14	54893654	54908149	51	13	29132	1.1566	0.12371	CNIH1
ENSG00000163520	3	13573824	13679922	597	105	29132	1.1566	0.12372	FBLN2
ENSG00000104388	8	61429416	61536186	484	39	29132	1.1563	0.12379	RAB2A
ENSG00000162384	1	53679771	53686289	16	6	29132	1.1557	0.1239	C1orf123
ENSG00000243789	15	42120283	42129779	65	19	29132	1.1555	0.12394	JMJD7
ENSG00000138801	4	108511433	108641608	553	49	29132	1.1554	0.12397	PAPSS1
ENSG00000156232	15	83478380	83503611	90	22	29132	1.1551	0.12402	WHAMM
ENSG00000137462	4	154622652	154626851	12	7	29132	1.1548	0.12408	TLR2
ENSG00000254732	11	57509635	57560715	149	33	29132	1.1548	0.12408	RP11-691N7.6
ENSG00000143994	2	27346682	27353680	29	11	29132	1.1538	0.12429	ABHD1
ENSG00000146005	5	139175406	139224051	162	40	29132	1.1536	0.12433	PSD2
ENSG00000115155	2	26680071	26781566	447	103	29132	1.1535	0.12436	OTOF
ENSG00000257411	12	56495115	56503073	16	6	29132	1.1534	0.12437	RP11-603J24.9
ENSG00000058668	1	203595689	203713209	389	55	29132	1.1531	0.12443	ATP2B4
ENSG00000180205	20	44236578	44259907	153	24	29132	1.1531	0.12443	WFDC9
ENSG00000103994	15	42705021	42783321	369	46	29132	1.153	0.12445	ZNF106
ENSG00000150667	15	39892232	40075031	1291	72	29132	1.1524	0.12459	FSIP1
ENSG00000254986	11	66247484	66277130	130	22	29132	1.1523	0.1246	DPP3
ENSG00000160180	21	43731777	43735761	16	8	29132	1.1522	0.12462	TFF3
ENSG00000104731	16	87730091	87799598	592	65	29132	1.1518	0.12469	KLHDC4
ENSG00000228273	7	100547257	100550424	21	9	29132	1.1514	0.12478	MUC3A
ENSG00000115365	2	211295973	211342376	185	30	29132	1.1506	0.12494	LANCL1
ENSG00000169738	17	79993012	79995608	22	4	29132	1.1506	0.12495	DCXR
ENSG00000234127	6	30152232	30181204	236	22	29132	1.1505	0.12497	TRIM26
ENSG00000100379	22	37447779	37459430	50	12	29132	1.1505	0.12498	KCTD17
ENSG00000110092	11	69455855	69469242	50	21	29132	1.1504	0.125	CCND1
ENSG00000143393	1	151264273	151300191	100	23	29132	1.1498	0.1251	PI4KB
ENSG00000182634	11	123908773	123909717	12	6	29132	1.1495	0.12517	OR10G7
ENSG00000182271	17	28643351	28661077	53	16	29132	1.1494	0.12519	TMIGD1
ENSG00000130734	19	10654571	10664094	44	10	29132	1.1494	0.1252	ATG4D
ENSG00000145782	5	115163893	115177555	78	19	29132	1.1493	0.12522	ATG12
ENSG00000002746	7	43152198	43605600	1801	219	29132	1.1488	0.12532	HECW1
ENSG00000182667	11	131240373	132206716	4528	488	29132	1.1488	0.12532	NTM
ENSG00000074319	11	18489883	18548779	274	37	29132	1.1485	0.12539	TSG101
ENSG00000241127	7	39605975	39649919	209	38	29132	1.1482	0.12543	YAE1D1
ENSG00000162814	1	217804666	218045038	1048	77	29132	1.1481	0.12546	SPATA17
ENSG00000106305	7	6048876	6063465	99	22	29132	1.1481	0.12547	AIMP2
ENSG00000226397	12	25146358	25150453	15	8	29132	1.148	0.12548	C12orf77
ENSG00000119718	14	75469614	75476292	23	9	29132	1.1479	0.12551	EIF2B2
ENSG00000167522	16	89334038	89556969	1125	93	29132	1.1479	0.12551	ANKRD11
ENSG00000177201	1	248457918	248458880	15	8	29132	1.1476	0.12556	OR2T12
ENSG00000105642	19	18062102	18110889	177	42	29132	1.1475	0.1256	KCNN1
ENSG00000162944	2	198432948	198540769	356	46	29132	1.1471	0.12567	RFTN2
ENSG00000164078	3	49924435	49941299	53	17	29132	1.1471	0.12568	MST1R
ENSG00000165782	14	20925878	20929771	15	9	29132	1.147	0.1257	TMEM55B
ENSG00000178226	16	31150246	31161415	46	20	29132	1.1469	0.12571	PRSS36
ENSG00000130638	22	46067678	46241187	649	66	29132	1.1464	0.12581	ATXN10
ENSG00000140285	15	49715293	49780972	314	38	29132	1.1464	0.12582	FGF7
ENSG00000132481	17	73870242	73874656	19	9	29132	1.146	0.12591	TRIM47
ENSG00000089195	20	5917881	5931182	88	20	29132	1.1456	0.12598	TRMT6
ENSG00000103549	16	30773066	30787628	30	11	29132	1.1453	0.12604	RNF40
ENSG00000159588	1	46085716	46089729	12	3	29132	1.1442	0.12627	CCDC17
ENSG00000186868	17	43971748	44105700	906	11	29132	1.1439	0.12633	MAPT
ENSG00000119522	9	126141933	126692431	1790	104	29132	1.1437	0.12637	DENND1A
ENSG00000178473	10	5406972	5416169	54	20	29132	1.1432	0.12649	UCN3
ENSG00000160224	21	45705721	45718531	71	32	29132	1.1428	0.12656	AIRE
ENSG00000262874	19	51891543	51893828	14	3	29132	1.1427	0.12659	C19orf84
ENSG00000204576	6	30524663	30531500	25	9	29132	1.1426	0.1266	PRR3
ENSG00000137802	15	42066632	42120053	166	40	29132	1.1424	0.12664	MAPKBP1
ENSG00000163702	3	9958758	9975314	64	21	29132	1.1422	0.12668	IL17RC
ENSG00000035403	10	75757872	75879918	411	39	29132	1.1422	0.12669	VCL
ENSG00000041982	9	117782806	117880536	458	74	29132	1.1419	0.12675	TNC
ENSG00000120798	12	95414005	95467479	276	28	29132	1.1417	0.12678	NR2C1
ENSG00000145428	4	154631277	154681387	242	34	29132	1.1417	0.12679	RNF175
ENSG00000183255	21	46269500	46293752	121	32	29132	1.1407	0.12699	PTTG1IP
ENSG00000164620	5	141016517	141020644	15	7	29132	1.1407	0.127	RELL2
ENSG00000114423	3	105374305	105588396	859	50	29132	1.1405	0.12704	CBLB
ENSG00000148735	10	115511213	115543188	261	39	29132	1.1404	0.12707	PLEKHS1
ENSG00000138100	2	27505260	27530307	89	24	29132	1.1394	0.12728	TRIM54
ENSG00000132646	20	5095599	5107272	36	8	29132	1.139	0.12735	PCNA
ENSG00000196923	5	176910395	176924607	40	21	29132	1.1389	0.12736	PDLIM7
ENSG00000203392	15	75970672	75973093	9	4	29132	1.1387	0.12741	AC105020.1
ENSG00000146285	6	108025308	108145521	483	87	29132	1.1377	0.12762	SCML4
ENSG00000005073	7	27221129	27224842	9	5	29132	1.1374	0.12768	HOXA11
ENSG00000134463	10	11784365	11806069	220	15	29132	1.1369	0.12779	ECHDC3
ENSG00000164244	5	126853301	126890781	160	26	29132	1.1367	0.12784	PRRC1
ENSG00000174851	11	66052051	66056641	9	5	29132	1.1366	0.12785	YIF1A
ENSG00000204592	6	30457244	30461982	11	5	29132	1.1363	0.12791	HLA-E
ENSG00000155926	8	134048973	134115298	441	52	29132	1.136	0.12797	SLA
ENSG00000117707	1	214156524	214214595	138	38	29132	1.1356	0.12806	PROX1
ENSG00000131558	7	132937829	133751342	2435	99	29132	1.1356	0.12806	EXOC4
ENSG00000213741	14	50043390	50065408	99	20	29132	1.1356	0.12806	RPS29
ENSG00000170485	2	101436614	101613291	843	125	29132	1.1355	0.12808	NPAS2
ENSG00000103876	15	80444832	80479288	130	41	29132	1.1352	0.12815	FAH
ENSG00000091262	16	16242785	16317379	379	59	29132	1.1352	0.12815	ABCC6
ENSG00000255384	11	118303836	118305921	4	2	29132	1.1351	0.12816	RP11-770J1.4
ENSG00000105438	19	48885827	48894810	35	16	29132	1.1352	0.12816	KDELR1
ENSG00000165915	11	47428683	47438047	35	11	29132	1.1351	0.12817	SLC39A13
ENSG00000154678	7	31790793	32338941	3109	222	29132	1.135	0.12819	PDE1C
ENSG00000087494	12	28111017	28125638	50	10	29132	1.1346	0.12828	PTHLH
ENSG00000188582	3	142668006	142682178	67	23	29132	1.1339	0.12841	PAQR9
ENSG00000168872	16	70380732	70407286	89	19	29132	1.1338	0.12844	DDX19A
ENSG00000147650	8	105501459	105601252	582	34	29132	1.1336	0.12848	LRP12
ENSG00000088325	20	30327074	30389608	187	28	29132	1.1333	0.12855	TPX2
ENSG00000175455	3	123616152	123680564	291	40	29132	1.1328	0.12865	CCDC14
ENSG00000159111	17	45900638	45908900	48	11	29132	1.1327	0.12866	MRPL10
ENSG00000063180	19	49141199	49149569	21	8	29132	1.1318	0.12886	CA11
ENSG00000145907	5	151150606	151192346	209	37	29132	1.1316	0.12889	G3BP1
ENSG00000105538	19	49223844	49243978	75	20	29132	1.1314	0.12895	RASIP1
ENSG00000186832	17	39766030	39772151	14	7	29132	1.131	0.12903	KRT16
ENSG00000116985	1	40222854	40254533	160	34	29132	1.1304	0.12916	BMP8B
ENSG00000100104	22	26879843	26890624	30	11	29132	1.1303	0.12917	SRRD
ENSG00000155256	10	99496878	99520664	136	32	29132	1.1302	0.12919	ZFYVE27
ENSG00000162585	1	2115903	2144159	63	24	29132	1.1294	0.12936	C1orf86
ENSG00000130751	19	47523077	47549033	66	23	29132	1.1288	0.12949	NPAS1
ENSG00000180176	11	2185159	2193107	37	18	29132	1.1285	0.12956	TH
ENSG00000161570	17	34198495	34207797	23	9	29132	1.1279	0.12969	CCL5
ENSG00000083828	19	58281023	58331307	258	44	29132	1.1278	0.12971	ZNF586
ENSG00000167157	9	132427920	132484875	222	64	29132	1.1277	0.12972	PRRX2
ENSG00000185122	8	145515280	145538385	71	24	29132	1.1275	0.12977	HSF1
ENSG00000071894	8	145618444	145634753	38	15	29132	1.1263	0.13001	CPSF1
ENSG00000268556	2	105867759	105869601	13	6	29132	1.1261	0.13007	AC012360.1
ENSG00000087269	4	2939660	2965112	131	31	29132	1.1261	0.13007	NOP14
ENSG00000173157	12	43747669	43945724	651	57	29132	1.1254	0.13021	ADAMTS20
ENSG00000146842	7	129804555	129847610	129	31	29132	1.1251	0.13027	TMEM209
ENSG00000128915	15	60711808	60771359	269	47	29132	1.1245	0.1304	NARG2
ENSG00000066654	16	20744986	20753406	43	15	29132	1.124	0.13052	THUMPD1
ENSG00000267385	19	4528439	4540079	61	18	29132	1.1239	0.13053	CTB-50L17.14
ENSG00000268461	19	20047769	20048639	4	2	29132	1.1236	0.13058	AC007204.1
ENSG00000214237	3	150588832	150612089	61	23	29132	1.1236	0.13059	FAM188B2
ENSG00000159377	1	151372010	151374420	13	7	29132	1.1235	0.13061	PSMB4
ENSG00000256097	3	52097076	52097567	1	1	29132	1.1233	0.13065	LINC00696
ENSG00000257065	6	144128229	144165754	210	44	29132	1.1232	0.13068	RP3-468K18.5
ENSG00000144283	2	159313476	159539391	1070	50	29132	1.1229	0.13075	PKP4
ENSG00000196453	7	149128454	149158214	105	25	29132	1.1225	0.13083	ZNF777
ENSG00000211460	2	122494679	122525429	133	32	29132	1.1221	0.1309	TSN
ENSG00000213593	11	57480072	57508445	90	19	29132	1.1218	0.13098	TMX2
ENSG00000130764	1	3696784	3713068	69	17	29132	1.1216	0.13101	LRRC47
ENSG00000255798	11	102552041	102554644	9	5	29132	1.1214	0.13105	RP11-817J15.3
ENSG00000120952	1	12916941	12921764	3	1	29132	1.1206	0.13123	PRAMEF2
ENSG00000164080	3	51575160	51702683	282	37	29132	1.1205	0.13124	RAD54L2
ENSG00000166793	11	57412560	57417417	13	6	29132	1.1204	0.13127	YPEL4
ENSG00000114316	3	49315264	49378145	207	37	29132	1.1203	0.1313	USP4
ENSG00000185634	15	49115932	49255641	527	96	29132	1.12	0.13137	SHC4
ENSG00000152475	19	58878985	58892427	68	16	29132	1.1199	0.13138	ZNF837
ENSG00000144395	2	197504278	197628214	409	35	29132	1.1195	0.13147	CCDC150
ENSG00000139579	12	56615799	56623638	19	10	29132	1.1192	0.13152	NABP2
ENSG00000187902	19	55940107	55954230	60	20	29132	1.1191	0.13154	SHISA7
ENSG00000213983	14	24028774	24037279	7	4	29132	1.1184	0.13169	AP1G2
ENSG00000155530	7	133812052	133949343	656	42	29132	1.1183	0.13171	LRGUK
ENSG00000130724	19	59062933	59066491	8	5	29132	1.1181	0.13176	CHMP2A
ENSG00000145687	5	80708840	81047616	1122	95	29132	1.118	0.13178	SSBP2
ENSG00000187240	11	102980160	103350591	1961	83	29132	1.1178	0.13183	DYNC2H1
ENSG00000179387	4	141445312	141474924	74	20	29132	1.1177	0.13184	ELMOD2
ENSG00000172183	15	89179384	89199714	117	35	29132	1.1176	0.13187	ISG20
ENSG00000262039	17	47448102	47554350	447	100	29132	1.1173	0.13193	RP11-81K2.1
ENSG00000178997	15	41474923	41522941	262	23	29132	1.1172	0.13195	EXD1
ENSG00000134201	1	110254864	110318050	234	59	29132	1.1167	0.13205	GSTM5
ENSG00000198252	14	53196898	53241716	139	28	29132	1.1167	0.13205	STYX
ENSG00000124615	6	39867354	39902290	137	28	29132	1.1167	0.13207	MOCS1
ENSG00000176984	11	120039685	120042387	12	6	29132	1.1163	0.13215	AP000679.2
ENSG00000196427	1	108765963	108786689	20	11	29132	1.1161	0.13218	NBPF4
ENSG00000163092	2	167744997	168116263	1961	85	29132	1.116	0.13222	XIRP2
ENSG00000108523	17	4843303	4848517	23	11	29132	1.1157	0.13227	RNF167
ENSG00000204851	19	46990163	46999755	54	19	29132	1.1156	0.13229	PNMAL2
ENSG00000224838	5	59726565	59726939	5	3	29132	1.1156	0.1323	FKSG52
ENSG00000204564	6	30614816	30620987	23	12	29132	1.1155	0.13232	C6orf136
ENSG00000162601	1	59120411	59165764	329	33	29132	1.1147	0.13249	MYSM1
ENSG00000100941	14	39644387	39652422	43	15	29132	1.1138	0.13268	PNN
ENSG00000119559	19	1461142	1479555	40	14	29132	1.1133	0.13279	C19orf25
ENSG00000106034	7	120628731	120937498	1219	109	29132	1.1132	0.13282	CPED1
ENSG00000198785	9	104331635	104500862	869	46	29132	1.113	0.13285	GRIN3A
ENSG00000268085	8	23412287	23420651	46	14	29132	1.1129	0.13287	AC051642.1
ENSG00000167491	19	19496635	19619740	385	34	29132	1.1129	0.13289	GATAD2A
ENSG00000053702	12	2934514	2944710	33	10	29132	1.1126	0.13293	NRIP2
ENSG00000156599	11	57435219	57468659	101	24	29132	1.1123	0.133	ZDHHC5
ENSG00000189433	1	35225342	35229325	30	15	29132	1.1121	0.13306	GJB4
ENSG00000160633	19	5623046	5668489	102	15	29132	1.112	0.13307	SAFB
ENSG00000172244	5	43486803	43515247	97	22	29132	1.1119	0.13309	C5orf34
ENSG00000204922	11	62437745	62441159	11	4	29132	1.1118	0.13311	C11orf83
ENSG00000198569	9	140125209	140131006	16	8	29132	1.1117	0.13312	SLC34A3
ENSG00000132300	2	86333305	86369280	181	28	29132	1.1114	0.13319	PTCD3
ENSG00000120586	10	18098352	18200091	1	1	29132	1.1114	0.1332	MRC1
ENSG00000166006	12	75433857	75603648	773	90	29132	1.1111	0.13327	KCNC2
ENSG00000165953	14	94953611	94984181	173	50	29132	1.1109	0.13331	SERPINA12
ENSG00000144583	2	217122588	217236750	553	68	29132	1.1108	0.13334	2022-03-04
ENSG00000169085	8	67372238	67430759	192	40	29132	1.1106	0.13337	C8orf46
ENSG00000121742	13	20796110	20806534	37	16	29132	1.1105	0.13339	GJB6
ENSG00000086288	7	37888199	37940003	243	45	29132	1.1105	0.1334	NME8
ENSG00000106692	9	108320411	108403399	462	29	29132	1.1104	0.13341	FKTN
ENSG00000123360	12	54943134	54973023	79	37	29132	1.1104	0.13341	PDE1B
ENSG00000005955	17	34900737	34946278	109	26	29132	1.1104	0.13342	GGNBP2
ENSG00000136274	7	45120037	45128513	37	15	29132	1.1096	0.13358	NACAD
ENSG00000075790	7	107220422	107269615	156	20	29132	1.1096	0.13359	BCAP29
ENSG00000154007	1	76384558	76398116	77	19	29132	1.1095	0.13361	ASB17
ENSG00000268413	17	42335297	42355825	67	27	29132	1.1094	0.13363	AC003043.1
ENSG00000213085	1	159842154	159869953	81	22	29132	1.1087	0.13379	CCDC19
ENSG00000196611	11	102660651	102668891	26	12	29132	1.1086	0.13381	MMP1
ENSG00000157601	21	42792231	42831141	266	42	29132	1.1085	0.13382	MX1
ENSG00000055332	2	37326353	37384208	184	39	29132	1.1082	0.13389	EIF2AK2
ENSG00000088256	19	3094408	3124002	144	30	29132	1.1081	0.13391	GNA11
ENSG00000074219	19	49843852	49865714	138	27	29132	1.1077	0.134	TEAD2
ENSG00000158163	3	137780832	137834660	208	26	29132	1.1074	0.13407	DZIP1L
ENSG00000196408	16	2028918	2034193	34	7	29132	1.1069	0.13416	NOXO1
ENSG00000165388	10	48355024	48373866	70	22	29132	1.1068	0.13418	ZNF488
ENSG00000080839	20	35624752	35724398	284	36	29132	1.1066	0.13424	RBL1
ENSG00000186930	21	31970909	31971219	2	1	29132	1.1064	0.13429	KRTAP6-2
ENSG00000142188	21	34804792	34852318	251	22	29132	1.1063	0.1343	TMEM50B
ENSG00000267314	19	5904852	5914718	50	13	29132	1.1059	0.13439	AC104532.2
ENSG00000000460	1	169631245	169823221	1110	88	29132	1.1057	0.13443	C1orf112
ENSG00000249693	4	57396775	57469673	504	44	29132	1.1056	0.13445	THEGL
ENSG00000100605	14	93403259	93582665	843	100	29132	1.1056	0.13446	ITPK1
ENSG00000137404	6	30655824	30659197	16	6	29132	1.1053	0.13452	NRM
ENSG00000125447	17	73232694	73258444	156	25	29132	1.1051	0.13455	GGA3
ENSG00000117122	1	17300997	17307330	19	7	29132	1.1051	0.13456	MFAP2
ENSG00000231852	6	32006042	32009447	28	14	29132	1.105	0.13457	CYP21A2
ENSG00000180383	20	30053309	30064560	42	14	29132	1.1048	0.13463	DEFB124
ENSG00000188004	1	159804264	159825137	56	25	29132	1.1046	0.13466	C1orf204
ENSG00000174672	11	1411129	1483919	457	62	29132	1.1044	0.13472	BRSK2
ENSG00000100985	20	44637547	44645200	38	15	29132	1.1043	0.13473	MMP9
ENSG00000182621	20	8112824	8949003	3385	346	29132	1.1039	0.13482	PLCB1
ENSG00000114541	3	69219141	69591734	1877	199	29132	1.103	0.13502	FRMD4B
ENSG00000127922	7	96110938	96339203	916	90	29132	1.1029	0.13504	SHFM1
ENSG00000104290	8	28351729	28431775	374	30	29132	1.1028	0.13507	FZD3
ENSG00000198258	19	9938568	9940791	4	2	29132	1.1025	0.13512	UBL5
ENSG00000119782	2	24272571	24286551	32	9	29132	1.1023	0.13517	FKBP1B
ENSG00000162929	2	61293006	61391960	403	36	29132	1.1019	0.13525	KIAA1841
ENSG00000136010	12	105413568	105478355	371	48	29132	1.1018	0.13527	ALDH1L2
ENSG00000130558	9	137967268	138013025	307	75	29132	1.1017	0.13529	OLFM1
ENSG00000105855	7	20370325	20455377	336	41	29132	1.1016	0.13531	ITGB8
ENSG00000118271	18	29171689	29178974	25	12	29132	1.1017	0.13531	TTR
ENSG00000106268	7	2281857	2290781	46	19	29132	1.1015	0.13534	NUDT1
ENSG00000137103	9	35814448	35854844	159	34	29132	1.1009	0.13547	TMEM8B
ENSG00000175029	10	126676421	126849739	888	152	29132	1.1008	0.1355	CTBP2
ENSG00000107518	10	116853124	117708503	4281	112	29132	1.1	0.13566	ATRNL1
ENSG00000242220	21	33948862	33959683	51	11	29132	1.0999	0.13569	TCP10L
ENSG00000213853	16	10622279	10674555	258	84	29132	1.0997	0.13574	EMP2
ENSG00000110665	11	2316875	2324279	48	15	29132	1.0995	0.13578	C11orf21
ENSG00000165905	11	45943172	45950647	24	12	29132	1.0993	0.13582	GYLTL1B
ENSG00000132681	1	160121360	160156767	122	50	29132	1.0991	0.13587	ATP1A4
ENSG00000130529	19	49660998	49715093	318	60	29132	1.0986	0.13597	TRPM4
ENSG00000164897	7	150778167	150780633	6	4	29132	1.0985	0.13599	TMUB1
ENSG00000155189	8	6565878	6617184	416	41	29132	1.0981	0.13608	AGPAT5
ENSG00000188342	13	45694650	45858237	657	51	29132	1.0981	0.13609	GTF2F2
ENSG00000167085	17	47481414	47492246	31	17	29132	1.0981	0.13609	PHB
ENSG00000165646	10	119000604	119038941	83	34	29132	1.0979	0.13612	SLC18A2
ENSG00000116668	1	185126212	185260897	326	55	29132	1.0978	0.13615	SWT1
ENSG00000258728	9	34646642	34657110	35	17	29132	1.0978	0.13615	GALT
ENSG00000144857	3	112929850	113006303	295	64	29132	1.0975	0.13621	BOC
ENSG00000181935	11	55339604	55340536	11	5	29132	1.0974	0.13622	OR4C16
ENSG00000108797	17	40834631	40851832	47	19	29132	1.0969	0.13634	CNTNAP1
ENSG00000188785	19	57901218	57912786	31	12	29132	1.0965	0.13644	ZNF548
ENSG00000184995	9	21480841	21482312	4	2	29132	1.0964	0.13645	IFNE
ENSG00000120832	12	107371069	107380944	41	15	29132	1.0962	0.13649	MTERFD3
ENSG00000156873	16	30759591	30772490	30	9	29132	1.0961	0.13651	PHKG2
ENSG00000074755	17	3907739	4046314	837	49	29132	1.0958	0.13658	ZZEF1
ENSG00000104524	8	144686083	144691943	15	8	29132	1.0955	0.13666	PYCRL
ENSG00000186118	1	47134527	47139266	16	7	29132	1.0954	0.13667	TEX38
ENSG00000143196	1	168664697	168698502	194	38	29132	1.0953	0.13669	DPT
ENSG00000123552	6	99880190	99969604	335	35	29132	1.0949	0.13678	USP45
ENSG00000134440	18	55267888	55289445	129	29	29132	1.0947	0.13681	NARS
ENSG00000164733	8	11700033	11726957	224	48	29132	1.0945	0.13688	CTSB
ENSG00000139641	12	56512034	56538455	69	20	29132	1.0944	0.13688	ESYT1
ENSG00000196118	16	30768744	30774031	13	5	29132	1.0944	0.13688	C16orf93
ENSG00000042317	14	88851268	88936694	606	16	29132	1.0943	0.13692	SPATA7
ENSG00000100207	22	42556019	42739622	684	71	29132	1.0941	0.13696	TCF20
ENSG00000116212	1	54411750	54433841	97	11	29132	1.0939	0.137	LRRC42
ENSG00000109320	4	103422486	103538459	358	42	29132	1.0937	0.13705	NFKB1
ENSG00000183098	13	93879095	95059655	5142	367	29132	1.0937	0.13705	GPC6
ENSG00000118507	6	131456806	131604675	496	71	29132	1.0935	0.13708	AKAP7
ENSG00000204518	1	12704566	12727097	65	28	29132	1.0934	0.13711	AADACL4
ENSG00000162290	3	53317447	53381654	220	41	29132	1.093	0.13721	DCP1A
ENSG00000185875	10	25305587	25315593	43	11	29132	1.093	0.13721	THNSL1
ENSG00000150401	13	114110134	114145267	145	42	29132	1.0928	0.13725	DCUN1D2
ENSG00000198846	8	59717977	60031767	1251	129	29132	1.0927	0.13727	TOX
ENSG00000162614	1	78354198	78409580	97	25	29132	1.0925	0.13731	NEXN
ENSG00000185559	14	101192042	101201539	31	14	29132	1.0918	0.13747	DLK1
ENSG00000129195	17	6347735	6354789	20	11	29132	1.0916	0.1375	FAM64A
ENSG00000240053	6	31637944	31641553	21	10	29132	1.0915	0.13752	LY6G5B
ENSG00000145555	5	16665395	16936372	1494	229	29132	1.0912	0.13759	MYO10
ENSG00000149273	11	75110530	75133324	79	20	29132	1.091	0.13763	RPS3
ENSG00000109854	11	20385231	20405329	97	17	29132	1.091	0.13764	HTATIP2
ENSG00000213366	1	110210644	110252171	155	42	29132	1.0907	0.13771	GSTM2
ENSG00000197386	4	3076408	3245676	418	51	29132	1.0899	0.13787	HTT
ENSG00000087008	4	8368009	8442450	369	47	29132	1.0898	0.1379	ACOX3
ENSG00000105011	19	14230321	14247768	47	14	29132	1.0895	0.13797	ASF1B
ENSG00000184954	12	55862984	55863922	6	4	29132	1.0891	0.13806	OR6C70
ENSG00000113597	5	64920543	64962060	193	39	29132	1.0889	0.13809	TRAPPC13
ENSG00000187699	2	190744335	191068210	1478	135	29132	1.0886	0.13816	C2orf88
ENSG00000108021	10	5726801	5805703	339	40	29132	1.0886	0.13817	FAM208B
ENSG00000170412	17	72420990	72447792	117	39	29132	1.0886	0.13817	GPRC5C
ENSG00000140937	16	64977656	65160015	724	62	29132	1.0884	0.13821	CDH11
ENSG00000171130	7	149570057	149577784	69	16	29132	1.088	0.13829	ATP6V0E2
ENSG00000111863	6	11712287	11807279	343	72	29132	1.0877	0.13835	ADTRP
ENSG00000117602	1	24829387	24867530	123	25	29132	1.0877	0.13837	RCAN3
ENSG00000065371	3	123687368	123711025	64	27	29132	1.0875	0.13841	ROPN1
ENSG00000171307	10	99205927	99217127	25	11	29132	1.0874	0.13843	ZDHHC16
ENSG00000108557	17	17584787	17714767	419	68	29132	1.0874	0.13843	RAI1
ENSG00000152443	19	58258164	58269527	46	15	29132	1.0868	0.13856	ZNF776
ENSG00000148948	11	40135753	41481323	6094	353	29132	1.0867	0.13858	LRRC4C
ENSG00000165861	14	73436159	73493920	373	36	29132	1.0865	0.13862	ZFYVE1
ENSG00000145675	5	67511548	67597649	261	64	29132	1.0863	0.13868	PIK3R1
ENSG00000143437	1	150782181	150849244	179	29	29132	1.086	0.13874	ARNT
ENSG00000131473	17	40023161	40086795	133	28	29132	1.0856	0.13882	ACLY
ENSG00000105679	19	36024314	36036218	39	14	29132	1.0856	0.13882	GAPDHS
ENSG00000204946	7	148959262	148994393	162	30	29132	1.0856	0.13883	ZNF783
ENSG00000268155	9	5077163	5084580	39	15	29132	1.0854	0.13888	AL161450.1
ENSG00000107263	9	134452157	134615461	429	54	29132	1.0853	0.13889	RAPGEF1
ENSG00000170807	7	123295861	123304344	18	7	29132	1.0853	0.1389	LMOD2
ENSG00000104853	19	45457842	45496599	206	37	29132	1.0852	0.13891	CLPTM1
ENSG00000154645	21	19273580	19639690	1517	195	29132	1.0852	0.13892	CHODL
ENSG00000173230	3	121382046	121468602	255	35	29132	1.0851	0.13893	GOLGB1
ENSG00000167323	11	3875757	4114439	1015	71	29132	1.085	0.13896	STIM1
ENSG00000198046	19	56950694	56989434	127	30	29132	1.0847	0.13902	ZNF667
ENSG00000204688	6	29424958	29432105	44	12	29132	1.0844	0.13909	OR2H1
ENSG00000239789	7	56019512	56024192	24	10	29132	1.0844	0.13909	MRPS17
ENSG00000102897	16	20911190	20936328	98	23	29132	1.0835	0.1393	LYRM1
ENSG00000138316	10	72432559	72522197	515	86	29132	1.0833	0.13933	ADAMTS14
ENSG00000169752	15	76228310	76352136	651	42	29132	1.0833	0.13935	NRG4
ENSG00000230989	16	83841448	83853342	47	18	29132	1.0833	0.13935	HSBP1
ENSG00000061987	12	62860597	62991363	515	44	29132	1.0832	0.13937	MON2
ENSG00000268923	6	31973945	31974881	6	4	29132	1.0829	0.13942	AL645922.1
ENSG00000206559	3	28390637	28579613	673	40	29132	1.0822	0.13958	ZCWPW2
ENSG00000272195	1	245132652	245134390	9	5	29132	1.0817	0.13969	RP11-156E8.1
ENSG00000246705	12	14927270	14930936	15	8	29132	1.0817	0.13969	H2AFJ
ENSG00000143398	1	151170425	151222012	221	25	29132	1.081	0.13985	PIP5K1A
ENSG00000183117	8	2792875	4852494	22275	889	29132	1.0809	0.13986	CSMD1
ENSG00000242114	22	30821518	30825045	10	5	29132	1.0809	0.13988	MTFP1
ENSG00000170296	17	7143333	7146089	11	6	29132	1.0801	0.14005	GABARAP
ENSG00000235156	3	99904531	99913035	24	11	29132	1.08	0.14006	TMEM30C
ENSG00000118046	19	1189406	1228428	89	29	29132	1.0801	0.14006	STK11
ENSG00000127804	17	2308856	2415185	395	75	29132	1.0793	0.14022	METTL16
ENSG00000099821	19	617223	633597	72	20	29132	1.079	0.14029	POLRMT
ENSG00000106628	7	44154286	44163957	33	13	29132	1.0789	0.14031	POLD2
ENSG00000233539	7	46713383	46799449	441	58	29132	1.0784	0.14043	AC011294.3
ENSG00000116906	1	231376953	231413719	105	20	29132	1.0783	0.14046	GNPAT
ENSG00000103343	16	3451235	3459370	33	13	29132	1.0782	0.14046	ZNF174
ENSG00000064313	8	120743015	120845103	515	33	29132	1.0782	0.14047	TAF2
ENSG00000140961	16	83981887	83999937	141	33	29132	1.0777	0.14058	OSGIN1
ENSG00000205758	21	34961647	35016232	176	47	29132	1.0777	0.14058	CRYZL1
ENSG00000163263	1	154171848	154178809	20	10	29132	1.0777	0.14059	C1orf189
ENSG00000136541	2	158175137	158184225	39	9	29132	1.0769	0.14077	ERMN
ENSG00000126461	19	50145382	50161899	40	15	29132	1.0766	0.14084	SCAF1
ENSG00000153922	5	98190908	98262240	255	36	29132	1.0764	0.14087	CHD1
ENSG00000101052	20	42219571	42275936	230	25	29132	1.0759	0.14098	IFT52
ENSG00000155428	7	72430016	72439997	3	1	29132	1.0758	0.14102	TRIM74
ENSG00000154783	3	14860469	14975895	480	45	29132	1.0756	0.14106	FGD5
ENSG00000132405	4	6910969	7034845	700	47	29132	1.0755	0.14107	TBC1D14
ENSG00000134815	19	47852538	47885961	62	10	29132	1.0755	0.14107	DHX34
ENSG00000099194	10	102106881	102124591	49	20	29132	1.0755	0.14108	SCD
ENSG00000166188	16	58028572	58034357	18	5	29132	1.0754	0.14109	ZNF319
ENSG00000103184	16	5008318	5069159	341	62	29132	1.0754	0.1411	SEC14L5
ENSG00000122986	12	111065646	111142755	158	27	29132	1.075	0.14118	HVCN1
ENSG00000140030	14	88471468	88478419	27	9	29132	1.0748	0.14123	GPR65
ENSG00000135316	6	86318053	86353510	111	30	29132	1.0741	0.14139	SYNCRIP
ENSG00000197437	1	247835320	247836365	12	5	29132	1.074	0.1414	OR13G1
ENSG00000180720	11	46406640	46408107	1	1	29132	1.074	0.1414	CHRM4
ENSG00000165609	10	12207324	12238143	75	27	29132	1.0736	0.14151	NUDT5
ENSG00000204822	2	74699085	74700449	5	2	29132	1.0735	0.14153	MRPL53
ENSG00000114315	3	193853934	193856521	6	3	29132	1.0734	0.14155	HES1
ENSG00000111186	12	1639057	1756409	416	131	29132	1.0728	0.14167	WNT5B
ENSG00000112763	6	26458150	26476849	110	22	29132	1.0727	0.14169	BTN2A1
ENSG00000257040	14	72456191	72458326	8	3	29132	1.0726	0.14172	AC005477.1
ENSG00000101327	20	1959403	1974732	40	16	29132	1.0723	0.14179	PDYN
ENSG00000188822	1	24197016	24285549	467	38	29132	1.0722	0.14181	CNR2
ENSG00000269026	19	58193413	58264943	339	49	29132	1.072	0.14186	AC003006.7
ENSG00000134812	11	59596741	59612974	71	14	29132	1.0716	0.14194	GIF
ENSG00000214891	11	49075266	49080664	27	10	29132	1.0716	0.14195	TRIM64C
ENSG00000165272	9	33441152	33447609	19	10	29132	1.0711	0.14206	AQP3
ENSG00000184979	22	18632666	18660164	61	15	29132	1.0711	0.14207	USP18
ENSG00000113532	5	100142639	100238970	374	40	29132	1.0708	0.14213	ST8SIA4
ENSG00000164494	6	107473761	107780768	962	115	29132	1.0705	0.14219	PDSS2
ENSG00000166326	11	35684353	35829775	392	38	29132	1.0704	0.14221	TRIM44
ENSG00000106266	7	2291405	2393953	497	88	29132	1.0699	0.14233	SNX8
ENSG00000175354	18	12785477	12929642	839	78	29132	1.0694	0.14245	PTPN2
ENSG00000187068	3	184795838	184870802	569	31	29132	1.0693	0.14246	C3orf70
ENSG00000187048	1	47394849	47407156	63	17	29132	1.0688	0.14258	CYP4A11
ENSG00000185420	1	245912642	246670614	4623	186	29132	1.0687	0.1426	SMYD3
ENSG00000170310	17	9153788	9479908	1585	204	29132	1.0685	0.14265	STX8
ENSG00000198795	18	22641890	22932154	1051	156	29132	1.0684	0.14268	ZNF521
ENSG00000105705	19	19386827	19431653	147	27	29132	1.0682	0.14271	SUGP1
ENSG00000144579	2	219262979	219270664	33	15	29132	1.0679	0.14278	CTDSP1
ENSG00000183791	18	44554573	44556449	1	1	29132	1.0673	0.14292	TCEB3C
ENSG00000130812	19	10203014	10213472	14	6	29132	1.0673	0.14292	ANGPTL6
ENSG00000107863	10	24872538	25012597	262	44	29132	1.0667	0.14306	ARHGAP21
ENSG00000074054	2	122095352	122407163	1242	42	29132	1.0666	0.14307	CLASP1
ENSG00000265264	11	6502715	6530208	163	27	29132	1.0662	0.14317	TIMM10B
ENSG00000027697	6	137518621	137540586	43	12	29132	1.0661	0.1432	IFNGR1
ENSG00000054116	1	36602173	36615098	59	16	29132	1.0654	0.14334	TRAPPC3
ENSG00000204642	6	29690552	29706305	189	22	29132	1.0652	0.14339	HLA-F
ENSG00000164761	8	119935796	119964439	169	32	29132	1.065	0.14344	TNFRSF11B
ENSG00000205971	7	1732446	1733961	5	3	29132	1.0648	0.14349	AC074389.6
ENSG00000186468	5	81569177	81574396	33	14	29132	1.0647	0.14351	RPS23
ENSG00000184999	11	62905339	63137190	1438	66	29132	1.0647	0.14351	SLC22A10
ENSG00000105429	19	42829761	42882921	137	15	29132	1.0647	0.14351	MEGF8
ENSG00000187806	15	72690614	72700370	26	8	29132	1.0646	0.14352	TMEM202
ENSG00000124181	20	39765600	39811629	98	28	29132	1.0644	0.14358	PLCG1
ENSG00000181961	11	55110627	55111707	4	2	29132	1.064	0.14367	OR4A16
ENSG00000108342	17	38171614	38174066	13	7	29132	1.0639	0.14369	CSF3
ENSG00000011028	17	60704762	60770958	216	54	29132	1.0638	0.14371	MRC2
ENSG00000187566	6	18120718	18122851	11	5	29132	1.0637	0.14373	NHLRC1
ENSG00000204954	12	104343980	104359486	103	25	29132	1.0634	0.14379	C12orf73
ENSG00000167646	19	55670031	55678090	40	10	29132	1.0633	0.14382	DNAAF3
ENSG00000160613	11	117075053	117103241	151	36	29132	1.063	0.14389	PCSK7
ENSG00000173727	11	65222728	65234028	71	7	29132	1.0627	0.14397	AP000769.1
ENSG00000182902	22	18043139	18073760	148	54	29132	1.0626	0.14397	SLC25A18
ENSG00000141026	17	17380300	17396540	79	21	29132	1.0623	0.14404	MED9
ENSG00000188039	19	16830787	16928774	482	58	29132	1.0622	0.14407	NWD1
ENSG00000196954	11	104813593	104840163	140	39	29132	1.0621	0.14409	CASP4
ENSG00000129028	15	71173681	71185124	19	7	29132	1.0621	0.1441	THAP10
ENSG00000152223	18	43427574	43547240	586	51	29132	1.062	0.14412	EPG5
ENSG00000261732	16	1682260	1736716	205	30	29132	1.0619	0.14413	LA16c-431H6.6
ENSG00000168256	17	40163400	40177659	13	7	29132	1.0617	0.14419	NKIRAS2
ENSG00000203896	20	62366815	62370456	19	8	29132	1.0617	0.14419	LIME1
ENSG00000205309	17	17206649	17250977	209	57	29132	1.0615	0.14424	NT5M
ENSG00000100652	14	70242134	70264006	100	28	29132	1.061	0.14434	SLC10A1
ENSG00000080603	16	30709530	30755602	109	24	29132	1.0608	0.14438	SRCAP
ENSG00000249860	10	57358750	57360488	12	5	29132	1.0601	0.14455	MTRNR2L5
ENSG00000204366	6	31867384	31869769	9	5	29132	1.06	0.14457	ZBTB12
ENSG00000182379	12	57610578	57620232	28	11	29132	1.0599	0.1446	NXPH4
ENSG00000135090	12	118587606	118810750	830	49	29132	1.0597	0.14465	TAOK3
ENSG00000008130	1	1682671	1711896	83	29	29132	1.0596	0.14466	NADK
ENSG00000112238	6	100054606	100063454	26	11	29132	1.0595	0.14469	PRDM13
ENSG00000186207	1	152483320	152484653	9	5	29132	1.0594	0.1447	LCE5A
ENSG00000147604	8	74202506	74208024	19	9	29132	1.0594	0.14471	RPL7
ENSG00000156136	4	71858255	71896631	162	29	29132	1.0592	0.14475	DCK
ENSG00000106290	7	99704693	99717464	54	16	29132	1.0592	0.14475	TAF6
ENSG00000166569	18	56942388	56985881	219	34	29132	1.0588	0.14485	CPLX4
ENSG00000176715	16	89154783	89222254	522	38	29132	1.0587	0.14488	ACSF3
ENSG00000129450	19	51628165	51639908	58	21	29132	1.0584	0.14493	SIGLEC9
ENSG00000226490	8	142524738	142528837	14	5	29132	1.058	0.14503	AC138647.1
ENSG00000139352	12	103351464	103354294	9	5	29132	1.0578	0.14508	ASCL1
ENSG00000224982	12	120031264	120079363	256	36	29132	1.0578	0.14508	TMEM233
ENSG00000108861	17	41843489	41856356	75	19	29132	1.0574	0.14516	DUSP3
ENSG00000091436	2	173940163	174132738	717	72	29132	1.0574	0.14517	MLTK
ENSG00000218672	7	155174771	155189051	122	21	29132	1.0572	0.14521	AC008060.7
ENSG00000174485	15	65950384	66084631	486	35	29132	1.0572	0.14521	DENND4A
ENSG00000186866	21	46683843	46707813	122	31	29132	1.0569	0.14527	POFUT2
ENSG00000075292	2	71503691	71662199	549	57	29132	1.0569	0.14528	ZNF638
ENSG00000221866	7	131808091	132333447	2358	218	29132	1.0566	0.14536	PLXNA4
ENSG00000139726	12	123237321	123255611	80	17	29132	1.0563	0.14542	DENR
ENSG00000089199	20	5892076	5906007	83	22	29132	1.0563	0.14542	CHGB
ENSG00000145476	4	187112674	187134610	168	33	29132	1.0562	0.14543	CYP4V2
ENSG00000203697	1	223711349	223853436	367	58	29132	1.056	0.14549	CAPN8
ENSG00000248751	22	30681227	30695471	25	12	29132	1.0554	0.14563	RP1-130H16.18
ENSG00000204220	6	33257079	33266178	19	9	29132	1.0551	0.1457	PFDN6
ENSG00000134551	12	11081835	11084940	11	4	29132	1.055	0.14571	PRH2
ENSG00000007545	16	1662326	1727909	224	33	29132	1.0548	0.14576	CRAMP1L
ENSG00000160877	19	13228917	13251955	74	18	29132	1.054	0.14595	NACC1
ENSG00000103160	16	84155886	84178797	129	31	29132	1.0539	0.14596	HSDL1
ENSG00000198513	14	50999227	51099786	403	46	29132	1.0538	0.14598	ATL1
ENSG00000011590	19	36195429	36207940	44	18	29132	1.0537	0.146	ZBTB32
ENSG00000145384	4	120238405	120243545	52	5	29132	1.0536	0.14604	FABP2
ENSG00000168306	3	58490863	58523046	115	35	29132	1.0535	0.14607	ACOX2
ENSG00000111726	12	22199108	22218608	56	19	29132	1.053	0.14617	CMAS
ENSG00000107902	10	126150403	126306457	1025	124	29132	1.0528	0.14622	LHPP
ENSG00000267812	21	37270353	37270727	1	1	29132	1.0525	0.14629	FKSG68
ENSG00000115266	19	1446300	1473243	89	27	29132	1.0524	0.1463	APC2
ENSG00000183549	16	20420856	20452658	247	18	29132	1.051	0.14663	ACSM5
ENSG00000157890	15	66187417	66546085	1550	216	29132	1.0506	0.14672	MEGF11
ENSG00000157680	7	137065783	137531838	1869	159	29132	1.0504	0.14677	DGKI
ENSG00000188324	12	55688072	55689016	6	3	29132	1.0498	0.1469	OR6C6
ENSG00000187726	11	73661364	73681411	131	30	29132	1.0495	0.14698	DNAJB13
ENSG00000123454	9	136501482	136524466	115	46	29132	1.0494	0.14699	DBH
ENSG00000168887	2	85833777	85839189	9	6	29132	1.0491	0.14707	C2orf68
ENSG00000100346	22	39966758	40085742	427	88	29132	1.049	0.1471	CACNA1I
ENSG00000130202	19	45349432	45392485	166	46	29132	1.0489	0.14712	PVRL2
ENSG00000137880	15	41056218	41059906	14	5	29132	1.0488	0.14714	GCHFR
ENSG00000180938	8	125985540	125991631	22	7	29132	1.0487	0.14715	ZNF572
ENSG00000139354	12	100967461	101022064	205	32	29132	1.0485	0.1472	GAS2L3
ENSG00000110063	11	126173647	126215644	165	37	29132	1.0484	0.14722	DCPS
ENSG00000164062	3	49711435	49721396	27	11	29132	1.0484	0.14723	APEH
ENSG00000188738	2	186603355	186698017	401	24	29132	1.0481	0.14729	FSIP2
ENSG00000173821	17	78234665	78372586	731	104	29132	1.048	0.14732	RNF213
ENSG00000197971	18	74690783	74845639	756	153	29132	1.048	0.14732	MBP
ENSG00000076554	8	80870571	81143467	1635	130	29132	1.0479	0.14735	TPD52
ENSG00000158748	1	19991780	20006055	57	19	29132	1.0477	0.1474	HTR6
ENSG00000140481	15	74509613	74628813	540	86	29132	1.0472	0.14751	CCDC33
ENSG00000167759	19	51559463	51568371	18	9	29132	1.047	0.14754	KLK13
ENSG00000128298	22	38480896	38506677	125	37	29132	1.047	0.14754	BAIAP2L2
ENSG00000018699	2	32853099	33046118	943	88	29132	1.0468	0.1476	TTC27
ENSG00000198420	7	143548468	143599291	112	21	29132	1.0467	0.14763	FAM115A
ENSG00000215717	1	109632425	109639556	31	10	29132	1.0465	0.14766	TMEM167B
ENSG00000161381	17	37219556	37310647	527	86	29132	1.0461	0.14777	PLXDC1
ENSG00000136279	7	44084239	44109055	111	19	29132	1.0458	0.14783	DBNL
ENSG00000173253	9	1050354	1057552	57	21	29132	1.0446	0.1481	DMRT2
ENSG00000234237	1	180941695	180949868	22	11	29132	1.0445	0.14813	AL162431.1
ENSG00000178257	16	11367144	11367452	2	1	29132	1.0444	0.14815	PRM3
ENSG00000184709	9	140063210	140064503	5	3	29132	1.0442	0.1482	LRRC26
ENSG00000156284	21	31586324	31588391	10	5	29132	1.044	0.14825	CLDN8
ENSG00000214960	7	16130817	16460947	1739	108	29132	1.0437	0.1483	ISPD
ENSG00000136044	12	105567074	105630016	275	43	29132	1.0432	0.14842	APPL2
ENSG00000163297	4	80822303	81046608	829	71	29132	1.043	0.14848	ANTXR2
ENSG00000080166	13	95089558	95131936	239	46	29132	1.0427	0.14854	DCT
ENSG00000105996	7	27139721	27142430	4	2	29132	1.0427	0.14855	HOXA2
ENSG00000140455	15	63796793	63886839	329	48	29132	1.0426	0.14856	USP3
ENSG00000196437	19	37902057	37960177	222	33	29132	1.0422	0.14866	ZNF569
ENSG00000171396	17	39315910	39316983	10	3	29132	1.042	0.1487	KRTAP4-4
ENSG00000137674	11	102447566	102496063	353	36	29132	1.0418	0.14875	MMP20
ENSG00000167774	19	8373167	8386263	85	14	29132	1.0417	0.14878	NDUFA7
ENSG00000112280	6	70924764	71012786	467	68	29132	1.0412	0.14888	COL9A1
ENSG00000198919	3	108308529	108413693	496	39	29132	1.0412	0.1489	DZIP3
ENSG00000130513	19	18485541	18499986	63	21	29132	1.041	0.14894	GDF15
ENSG00000259384	17	61994560	61996179	14	6	29132	1.0409	0.14896	GH1
ENSG00000239388	3	57302375	57326710	73	17	29132	1.0408	0.14899	ASB14
ENSG00000165283	9	35099888	35103154	12	5	29132	1.0407	0.149	STOML2
ENSG00000110107	11	60658202	60674060	61	18	29132	1.0404	0.14909	PRPF19
ENSG00000173226	3	121488610	121553926	300	24	29132	1.0402	0.14911	IQCB1
ENSG00000165512	10	45495923	45500774	20	9	29132	1.0399	0.14919	ZNF22
ENSG00000119973	10	120352916	120355160	7	3	29132	1.0398	0.14921	PRLHR
ENSG00000104129	15	41060067	41099675	165	25	29132	1.0396	0.14926	DNAJC17
ENSG00000161955	17	7461609	7464925	12	4	29132	1.0394	0.14932	TNFSF13
ENSG00000178996	5	53813589	53842415	179	35	29132	1.0391	0.14937	SNX18
ENSG00000134265	18	10525902	10552758	139	29	29132	1.0391	0.14938	NAPG
ENSG00000177192	12	132413745	132428406	56	17	29132	1.0388	0.14946	PUS1
ENSG00000114013	3	121774213	121839983	201	49	29132	1.0377	0.14972	CD86
ENSG00000198518	6	26204858	26206266	14	4	29132	1.0376	0.14973	HIST1H4E
ENSG00000178695	13	77454312	77460540	25	17	29132	1.0376	0.14973	KCTD12
ENSG00000133858	12	72003252	72061505	243	32	29132	1.0373	0.14981	ZFC3H1
ENSG00000168411	16	74655292	74700779	200	25	29132	1.037	0.14986	RFWD3
ENSG00000146904	7	143087382	143105985	69	26	29132	1.037	0.14988	EPHA1
ENSG00000108509	17	4871287	4890960	73	20	29132	1.0369	0.14989	CAMTA2
ENSG00000135077	5	156512843	156569880	354	38	29132	1.0368	0.14992	HAVCR2
ENSG00000094880	5	137523339	137549032	101	20	29132	1.0365	0.14998	CDC23
ENSG00000121864	3	179040779	179053323	66	13	29132	1.0363	0.15002	ZNF639
ENSG00000130254	19	5587010	5624057	65	24	29132	1.0362	0.15006	SAFB2
ENSG00000114745	3	39138150	39149854	55	17	29132	1.0351	0.15031	GORASP1
ENSG00000105928	7	24737972	24809244	330	60	29132	1.0345	0.15045	DFNA5
ENSG00000166352	11	36616051	36694823	525	31	29132	1.0344	0.15048	C11orf74
ENSG00000147571	8	67088620	67090960	13	4	29132	1.0339	0.15058	CRH
ENSG00000254979	11	57154838	57191532	173	27	29132	1.0335	0.15068	RP11-872D17.8
ENSG00000272762	3	51994317	52008032	36	12	29132	1.0333	0.15074	RP11-155D18.14
ENSG00000096968	9	4985033	5128183	715	54	29132	1.0331	0.15079	JAK2
ENSG00000198626	1	237205505	237997288	3107	393	29132	1.0324	0.15094	RYR2
ENSG00000196914	11	120207787	120360645	476	50	29132	1.0319	0.15106	ARHGEF12
ENSG00000169032	15	66679155	66784650	426	41	29132	1.0314	0.15118	MAP2K1
ENSG00000169877	16	31539185	31540124	5	2	29132	1.0314	0.15118	AHSP
ENSG00000172139	3	111859734	112013105	779	40	29132	1.0306	0.15136	SLC9C1
ENSG00000250799	19	36290890	36304201	84	29	29132	1.0304	0.1514	PRODH2
ENSG00000197619	19	52494585	52511483	89	11	29132	1.0305	0.1514	ZNF615
ENSG00000179051	1	17733256	17766220	108	25	29132	1.0302	0.15145	RCC2
ENSG00000133020	17	10293639	10325267	89	16	29132	1.0302	0.15146	MYH8
ENSG00000255552	6	31679548	31681842	11	6	29132	1.0301	0.15148	LY6G6E
ENSG00000149091	11	46354455	46402104	130	37	29132	1.0299	0.15152	DGKZ
ENSG00000146809	7	123207064	123277951	343	30	29132	1.0299	0.15154	ASB15
ENSG00000073169	22	50639408	50656045	83	28	29132	1.0296	0.15161	SELO
ENSG00000130725	19	59067079	59070327	2	1	29132	1.0294	0.15164	UBE2M
ENSG00000131236	1	40505905	40538321	185	21	29132	1.0293	0.15166	CAP1
ENSG00000251258	6	112668532	112672498	16	4	29132	1.0292	0.15168	RFPL4B
ENSG00000189058	3	195295573	195311076	100	31	29132	1.0292	0.15169	APOD
ENSG00000151651	10	135075907	135090372	71	16	29132	1.0292	0.15169	ADAM8
ENSG00000213077	17	18427880	18430160	2	1	29132	1.0288	0.15178	FAM106A
ENSG00000004838	3	50378541	50384283	11	5	29132	1.0283	0.1519	ZMYND10
ENSG00000173451	12	72056789	72074419	53	16	29132	1.0283	0.1519	THAP2
ENSG00000181323	17	7323679	7324951	7	3	29132	1.028	0.15197	SPEM1
ENSG00000196405	14	100437786	100610573	768	66	29132	1.028	0.15198	EVL
ENSG00000166598	12	104323885	104347423	125	27	29132	1.0279	0.152	HSP90B1
ENSG00000187231	2	179966419	180129517	778	56	29132	1.0276	0.15206	SESTD1
ENSG00000079337	12	48128455	48164823	194	39	29132	1.0273	0.15213	RAPGEF3
ENSG00000213204	6	88117730	88221352	555	57	29132	1.0268	0.15225	C6orf165
ENSG00000268519	12	77949297	77950568	3	2	29132	1.0268	0.15225	AC073528.1
ENSG00000257704	19	47778142	47778979	6	3	29132	1.0262	0.15239	PRR24
ENSG00000169641	1	23410516	23504301	268	36	29132	1.026	0.15244	LUZP1
ENSG00000099866	19	489176	505347	96	26	29132	1.0258	0.1525	MADCAM1
ENSG00000156958	15	49447853	49660066	854	38	29132	1.0256	0.15255	GALK2
ENSG00000163518	1	157543539	157567870	133	22	29132	1.0253	0.15261	FCRL4
ENSG00000164124	4	159122756	159176563	160	24	29132	1.0251	0.15265	TMEM144
ENSG00000167775	19	8367011	8373240	69	10	29132	1.0248	0.15273	CD320
ENSG00000127423	1	26158414	26185903	163	22	29132	1.0245	0.15279	AUNIP
ENSG00000136002	2	131594489	131804836	880	104	29132	1.0243	0.15285	ARHGEF4
ENSG00000143164	1	167905021	168045081	746	46	29132	1.0231	0.15314	DCAF6
ENSG00000204160	1	27153201	27184093	77	17	29132	1.0227	0.15322	ZDHHC18
ENSG00000143387	1	150768684	150780799	20	7	29132	1.0225	0.15326	CTSK
ENSG00000242028	15	44088340	44095241	21	9	29132	1.0224	0.15329	HYPK
ENSG00000154930	20	24986868	25039616	214	51	29132	1.0223	0.15333	ACSS1
ENSG00000001631	7	91828283	91875480	69	20	29132	1.0222	0.15334	KRIT1
ENSG00000179862	1	41326729	41328018	10	3	29132	1.0222	0.15335	CITED4
ENSG00000171604	5	139026884	139063467	92	24	29132	1.0222	0.15335	CXXC5
ENSG00000116014	19	917287	921015	22	9	29132	1.0218	0.15344	KISS1R
ENSG00000269496	3	172361483	172361740	3	2	29132	1.0217	0.15347	AC007919.2
ENSG00000164638	7	5314000	5346501	183	56	29132	1.0215	0.15352	SLC29A4
ENSG00000144840	3	120405528	120461840	205	31	29132	1.021	0.15363	RABL3
ENSG00000170677	18	67956137	67997436	198	39	29132	1.021	0.15363	SOCS6
ENSG00000267855	19	8373490	8386280	82	14	29132	1.0206	0.15372	NDUFA7
ENSG00000186063	1	222841355	222886552	154	32	29132	1.0205	0.15376	AIDA
ENSG00000090273	1	27226729	27273353	136	18	29132	1.0203	0.1538	NUDC
ENSG00000205030	11	55594695	55595630	11	5	29132	1.0203	0.1538	OR5L2
ENSG00000013725	11	60739115	60787849	196	53	29132	1.0202	0.15381	CD6
ENSG00000157617	21	43305221	43373999	349	88	29132	1.0201	0.15384	C2CD2
ENSG00000100083	22	38004481	38029571	96	17	29132	1.0201	0.15384	GGA1
ENSG00000172716	17	33677324	33700720	73	27	29132	1.0197	0.15394	SLFN11
ENSG00000112972	5	43289497	43313614	86	15	29132	1.0196	0.15395	HMGCS1
ENSG00000185658	21	40556102	40693485	741	28	29132	1.0195	0.15399	BRWD1
ENSG00000204852	12	111051832	111087235	66	23	29132	1.0194	0.15401	TCTN1
ENSG00000175344	15	32322691	32464722	462	71	29132	1.0189	0.15413	CHRNA7
ENSG00000214042	9	21201468	21202204	2	1	29132	1.0188	0.15414	IFNA7
ENSG00000142327	2	241505221	241520789	54	23	29132	1.0185	0.15423	RNPEPL1
ENSG00000162460	1	16068917	16074477	31	13	29132	1.0181	0.15431	TMEM82
ENSG00000205821	17	2310279	2318731	46	15	29132	1.018	0.15433	AC006435.1
ENSG00000091009	5	145583113	145718814	485	59	29132	1.0177	0.15441	RBM27
ENSG00000160882	8	143953772	143961262	81	19	29132	1.0174	0.15449	CYP11B1
ENSG00000160050	1	32665987	32670988	12	6	29132	1.0173	0.15451	CCDC28B
ENSG00000178229	19	57831877	57842144	54	15	29132	1.0169	0.1546	ZNF543
ENSG00000105193	19	39923847	39926588	17	5	29132	1.0164	0.15473	RPS16
ENSG00000143842	1	204042243	204096863	215	71	29132	1.0161	0.15479	SOX13
ENSG00000124444	19	44100544	44105309	12	7	29132	1.0157	0.15488	ZNF576
ENSG00000163646	3	150643950	150690786	177	43	29132	1.0156	0.1549	CLRN1
ENSG00000162302	11	64126620	64139687	48	10	29132	1.0155	0.15494	RPS6KA4
ENSG00000144668	3	37493606	37865005	1457	152	29132	1.0154	0.15495	ITGA9
ENSG00000184564	13	86366925	86373623	24	10	29132	1.0155	0.15495	SLITRK6
ENSG00000178538	8	61099906	61193971	520	75	29132	1.0154	0.15496	CA8
ENSG00000093217	3	38388251	38462839	436	53	29132	1.015	0.15504	XYLB
ENSG00000099769	16	1840414	1844972	34	6	29132	1.0149	0.15508	IGFALS
ENSG00000196365	19	5691845	5720583	77	29	29132	1.0149	0.15508	LONP1
ENSG00000154429	1	229456758	229479041	71	18	29132	1.0148	0.15511	CCSAP
ENSG00000163207	1	152881021	152884362	25	5	29132	1.0143	0.15521	IVL
ENSG00000132780	1	46049518	46084566	86	16	29132	1.0143	0.15522	NASP
ENSG00000184292	1	59041099	59043166	15	6	29132	1.0136	0.15538	TACSTD2
ENSG00000178761	15	75192328	75199462	14	7	29132	1.0136	0.15538	FAM219B
ENSG00000143318	1	160160285	160171676	50	22	29132	1.0135	0.15541	CASQ1
ENSG00000067560	3	49396578	49450431	215	32	29132	1.0135	0.15542	RHOA
ENSG00000197782	19	40575059	40596845	105	16	29132	1.0133	0.15547	ZNF780A
ENSG00000071189	7	17830385	17980124	378	36	29132	1.0127	0.1556	SNX13
ENSG00000182108	16	11022748	11036317	39	18	29132	1.0126	0.15564	DEXI
ENSG00000185437	21	40817781	40887433	316	50	29132	1.0124	0.15568	SH3BGR
ENSG00000170473	12	56295197	56326402	110	15	29132	1.0123	0.1557	WIBG
ENSG00000187833	2	74011316	74044274	62	16	29132	1.0123	0.15571	C2orf78
ENSG00000151577	3	113847499	113918254	253	53	29132	1.0122	0.15573	DRD3
ENSG00000169871	7	100728720	100735017	36	14	29132	1.012	0.15577	TRIM56
ENSG00000175018	10	127265091	127371713	216	34	29132	1.012	0.15577	TEX36
ENSG00000158079	9	96793076	96872138	248	46	29132	1.0117	0.15584	PTPDC1
ENSG00000095596	10	94833232	94837647	13	7	29132	1.0115	0.15588	CYP26A1
ENSG00000087884	11	77532155	77629478	367	36	29132	1.0112	0.15596	AAMDC
ENSG00000261115	7	140774032	141180180	1278	152	29132	1.0112	0.15597	TMEM178B
ENSG00000198914	2	105471969	105476929	13	7	29132	1.0111	0.15599	POU3F3
ENSG00000060069	18	77439801	77514510	544	58	29132	1.0108	0.15605	CTDP1
ENSG00000173702	3	124624289	124672663	201	47	29132	1.0107	0.15609	MUC13
ENSG00000022556	19	55464498	55512510	286	51	29132	1.0104	0.15616	NLRP2
ENSG00000115282	2	74710200	74722013	38	16	29132	1.0098	0.15629	TTC31
ENSG00000198483	1	145549230	145568526	66	19	29132	1.0096	0.15633	ANKRD35
ENSG00000151164	12	110939460	110969891	84	16	29132	1.0095	0.15637	RAD9B
ENSG00000136244	7	22765503	22771621	38	15	29132	1.0094	0.1564	IL6
ENSG00000121075	17	59529765	59562471	81	32	29132	1.009	0.15648	TBX4
ENSG00000140105	14	100800125	100843142	162	22	29132	1.0087	0.15656	WARS
ENSG00000214026	11	1968508	2005752	157	37	29132	1.008	0.15672	MRPL23
ENSG00000176879	11	4944531	4945637	13	6	29132	1.0079	0.15674	OR51G1
ENSG00000140527	15	90234028	90286869	295	41	29132	1.008	0.15674	WDR93
ENSG00000146216	6	43211418	43255997	114	36	29132	1.0079	0.15675	TTBK1
ENSG00000196235	19	39926796	39967310	176	29	29132	1.0073	0.15691	SUPT5H
ENSG00000163655	3	155588325	155661815	277	27	29132	1.0067	0.15705	GMPS
ENSG00000213760	6	31512239	31516204	24	11	29132	1.0061	0.15718	ATP6V1G2
ENSG00000139714	12	122089024	122110537	122	22	29132	1.006	0.1572	MORN3
ENSG00000269028	3	96335981	96337000	6	3	29132	1.006	0.15722	MTRNR2L12
ENSG00000104695	8	30631973	30671830	187	33	29132	1.0058	0.15725	PPP2CB
ENSG00000250510	12	6930711	6939136	18	11	29132	1.0058	0.15727	GPR162
ENSG00000165887	10	99332198	99343641	22	11	29132	1.0057	0.15729	ANKRD2
ENSG00000143621	1	153634512	153643524	36	11	29132	1.0051	0.15742	ILF2
ENSG00000137106	9	37422663	37436987	42	20	29132	1.0051	0.15742	GRHPR
ENSG00000138756	4	79697496	79837526	617	43	29132	1.0051	0.15743	BMP2K
ENSG00000254772	11	62327073	62342401	45	12	29132	1.0042	0.15764	EEF1G
ENSG00000186113	11	55563032	55563976	6	3	29132	1.0042	0.15765	OR5D14
ENSG00000180697	3	126245842	126277808	198	40	29132	1.004	0.15768	C3orf22
ENSG00000174945	7	2719156	2815134	793	77	29132	1.0039	0.15772	AMZ1
ENSG00000183309	8	144718183	144735900	70	22	29132	1.0038	0.15773	ZNF623
ENSG00000114956	2	74153953	74186088	94	18	29132	1.0037	0.15776	DGUOK
ENSG00000171864	20	4702556	4709106	12	8	29132	1.003	0.15794	PRND
ENSG00000054967	11	73087309	73108519	58	23	29132	1.0022	0.15813	RELT
ENSG00000236320	17	33875144	33885117	32	13	29132	1.0011	0.15838	SLFN14
ENSG00000025293	20	34359896	34538303	782	34	29132	1.0006	0.15852	PHF20
ENSG00000165832	10	116697952	116737430	219	45	29132	1.0005	0.15854	TRUB1
ENSG00000125388	4	2965335	3042474	433	39	29132	1.0003	0.15857	GRK4
ENSG00000008513	8	134467091	134584183	459	121	29132	1.0003	0.15858	ST3GAL1
ENSG00000119699	14	76424442	76449334	62	25	29132	1.0001	0.15863	TGFB3
ENSG00000138246	3	132136370	132257876	413	52	29132	0.99998	0.15866	DNAJC13
ENSG00000126822	14	65170820	65213610	194	35	29132	0.99999	0.15866	PLEKHG3
ENSG00000140563	15	94774767	95023632	1229	184	29132	1	0.15866	MCTP2
ENSG00000173391	12	10310902	10324737	81	19	29132	0.99993	0.15867	OLR1
ENSG00000005187	16	20621565	20808903	815	65	29132	0.99992	0.15867	ACSM3
ENSG00000162951	2	80515483	80531874	59	20	29132	0.99962	0.15875	LRRTM1
ENSG00000185272	21	15588451	15600693	94	23	29132	0.99943	0.15879	RBM11
ENSG00000145220	4	4269428	4291896	123	36	29132	0.99929	0.15883	LYAR
ENSG00000158457	7	128784712	128808671	95	18	29132	0.99921	0.15885	TSPAN33
ENSG00000128829	15	40226347	40327797	437	64	29132	0.99887	0.15893	EIF2AK4
ENSG00000074855	19	17434032	17445638	40	12	29132	0.99879	0.15895	ANO8
ENSG00000057608	10	5807186	5884095	381	57	29132	0.99837	0.15905	GDI2
ENSG00000165171	7	73248920	73256865	33	6	29132	0.99797	0.15915	WBSCR27
ENSG00000185052	20	19193290	19703581	2241	201	29132	0.99798	0.15915	SLC24A3
ENSG00000173486	11	64008475	64011604	4	2	29132	0.99763	0.15923	FKBP2
ENSG00000008277	7	87563458	87832204	838	77	29132	0.9976	0.15924	ADAM22
ENSG00000213918	16	3661729	3730144	375	45	29132	0.99748	0.15926	DNASE1
ENSG00000197889	10	15001438	15030049	171	19	29132	0.99742	0.15928	MEIG1
ENSG00000167755	19	51461887	51472929	36	20	29132	0.99732	0.15931	KLK6
ENSG00000141744	17	37824234	37826728	11	6	29132	0.99692	0.1594	PNMT
ENSG00000065675	10	6469105	6622263	721	105	29132	0.99681	0.15943	PRKCQ
ENSG00000159455	1	152647771	152659877	71	21	29132	0.9966	0.15948	LCE2B
ENSG00000104835	19	39405906	39440495	188	34	29132	0.99659	0.15948	SARS2
ENSG00000269547	19	39406044	39440495	188	34	29132	0.99659	0.15948	CTC-360G5.8
ENSG00000140299	15	59951345	59981733	188	17	29132	0.99657	0.15949	BNIP2
ENSG00000071127	4	10075963	10118573	266	40	29132	0.99634	0.15954	WDR1
ENSG00000162779	1	179334855	179523870	1790	48	29132	0.99623	0.15957	AXDND1
ENSG00000153823	2	229715242	230136001	1981	181	29132	0.99619	0.15958	PID1
ENSG00000141198	17	52976748	53039310	282	45	29132	0.99611	0.1596	TOM1L1
ENSG00000172320	11	59210617	59211667	7	3	29132	0.99579	0.15968	OR5A1
ENSG00000172519	19	15904761	15905892	16	7	29132	0.99557	0.15973	OR10H5
ENSG00000107099	9	214854	465259	1186	207	29132	0.99514	0.15983	DOCK8
ENSG00000120262	6	151815165	151942328	769	83	29132	0.99501	0.15986	CCDC170
ENSG00000255974	19	41349443	41356352	33	9	29132	0.99495	0.15988	CYP2A6
ENSG00000085063	11	33719807	33757991	146	42	29132	0.99487	0.1599	CD59
ENSG00000127415	4	980785	998316	101	30	29132	0.99462	0.15996	IDUA
ENSG00000161939	17	6915954	6920839	21	7	29132	0.99433	0.16003	RNASEK-C17orf49
ENSG00000169509	1	152486978	152488486	13	5	29132	0.99424	0.16005	CRCT1
ENSG00000075891	10	102495360	102589698	482	57	29132	0.994	0.16011	PAX2
ENSG00000111218	12	3490515	3703139	739	132	29132	0.99396	0.16012	PRMT8
ENSG00000188981	4	3246096	3273465	149	24	29132	0.99378	0.16016	MSANTD1
ENSG00000151322	14	33404139	34273382	2883	437	29132	0.99349	0.16024	NPAS3
ENSG00000120057	10	99526508	99531709	15	7	29132	0.99342	0.16025	SFRP5
ENSG00000125818	20	1093906	1160596	238	52	29132	0.99343	0.16025	PSMF1
ENSG00000100650	14	70193617	70238722	169	51	29132	0.9931	0.16033	SRSF5
ENSG00000137574	8	56685701	56738007	325	33	29132	0.99304	0.16035	TGS1
ENSG00000162006	16	819428	833370	151	34	29132	0.99299	0.16036	MSLNL
ENSG00000189334	1	153586731	153589462	8	3	29132	0.99239	0.1605	S100A14
ENSG00000161011	5	179233388	179265078	237	59	29132	0.99195	0.16061	SQSTM1
ENSG00000102595	13	96453834	96705736	1015	44	29132	0.99197	0.16061	UGGT2
ENSG00000087086	19	49468558	49470135	1	1	29132	0.99195	0.16061	FTL
ENSG00000258945	14	85994943	85995730	4	2	29132	0.99188	0.16063	RP11-497E19.2
ENSG00000127588	16	848041	850733	46	15	29132	0.99184	0.16064	GNG13
ENSG00000166922	15	32933877	32989299	161	61	29132	0.99173	0.16066	SCG5
ENSG00000140107	14	100789674	100796715	13	6	29132	0.9917	0.16067	SLC25A47
ENSG00000119408	9	127019885	127115586	382	55	29132	0.99158	0.1607	NEK6
ENSG00000142046	19	41856816	41889988	167	32	29132	0.99129	0.16077	TMEM91
ENSG00000143632	1	229566992	229569845	11	7	29132	0.9912	0.16079	ACTA1
ENSG00000013293	3	170177372	170303863	441	66	29132	0.99114	0.16081	SLC7A14
ENSG00000197757	12	54384408	54424607	126	34	29132	0.99101	0.16084	HOXC6
ENSG00000203837	10	118187379	118237469	234	44	29132	0.99092	0.16086	PNLIPRP3
ENSG00000111012	12	58156117	58162769	15	7	29132	0.99091	0.16087	CYP27B1
ENSG00000177694	3	174156363	175523428	6083	459	29132	0.99071	0.16091	NAALADL2
ENSG00000187005	21	32127439	32127746	1	1	29132	0.99069	0.16092	KRTAP21-1
ENSG00000116729	1	68564142	68698803	549	103	29132	0.98967	0.16117	WLS
ENSG00000168993	4	778745	819986	202	38	29132	0.98948	0.16121	CPLX1
ENSG00000172238	4	94750042	94751221	5	3	29132	0.98905	0.16132	ATOH1
ENSG00000135776	1	229652329	229694442	137	29	29132	0.98851	0.16145	ABCB10
ENSG00000165970	11	20620946	20680831	242	56	29132	0.98843	0.16147	SLC6A5
ENSG00000138378	2	191894302	192016322	435	84	29132	0.9876	0.16167	STAT4
ENSG00000106780	9	123363091	123476748	508	32	29132	0.98702	0.16182	MEGF9
ENSG00000116218	1	179519674	179545087	164	32	29132	0.98606	0.16205	NPHS2
ENSG00000126785	14	63670832	63759937	202	60	29132	0.98608	0.16205	RHOJ
ENSG00000073921	11	85668727	85780924	611	48	29132	0.98592	0.16209	PICALM
ENSG00000197870	12	11418857	11422739	14	6	29132	0.98575	0.16213	PRB3
ENSG00000196188	1	206317459	206332104	30	15	29132	0.98434	0.16247	CTSE
ENSG00000163703	3	9975506	9987097	31	10	29132	0.98366	0.16264	CRELD1
ENSG00000175697	3	119883492	120003941	475	52	29132	0.98361	0.16265	GPR156
ENSG00000242498	15	90443159	90456188	24	12	29132	0.98319	0.16276	C15orf38
ENSG00000112983	5	137475455	137514675	134	22	29132	0.98314	0.16277	BRD8
ENSG00000151353	2	667335	677439	60	17	29132	0.98306	0.16279	TMEM18
ENSG00000091129	7	107788068	108097161	1480	126	29132	0.98285	0.16284	NRCAM
ENSG00000182326	12	7096351	7178336	331	43	29132	0.98287	0.16284	C1S
ENSG00000186364	1	145586115	145589439	6	3	29132	0.98272	0.16287	NUDT17
ENSG00000086232	7	6061881	6098861	204	31	29132	0.98274	0.16287	EIF2AK1
ENSG00000161996	16	699311	717833	117	19	29132	0.98252	0.16292	WDR90
ENSG00000197140	8	38964509	39142430	652	46	29132	0.98243	0.16294	ADAM32
ENSG00000081377	9	99252523	99382112	557	37	29132	0.98246	0.16294	CDC14B
ENSG00000128463	15	34517200	34522357	21	6	29132	0.9823	0.16298	EMC4
ENSG00000091527	3	133292574	133309105	64	18	29132	0.98217	0.16301	CDV3
ENSG00000122584	7	8473585	8792593	1908	170	29132	0.98165	0.16314	NXPH1
ENSG00000133112	13	45911008	45915505	15	7	29132	0.98153	0.16317	TPT1
ENSG00000188566	9	140100147	140111461	70	24	29132	0.98142	0.16319	NDOR1
ENSG00000273173	15	25200133	25223729	53	12	29132	0.98138	0.1632	SNURF
ENSG00000160813	7	100032905	100034188	1	1	29132	0.98124	0.16324	PPP1R35
ENSG00000167077	22	42095503	42195460	479	35	29132	0.98036	0.16345	MEI1
ENSG00000167178	15	74392652	74430881	95	24	29132	0.98024	0.16348	ISLR2
ENSG00000198390	21	31768392	31769136	4	2	29132	0.98022	0.16349	KRTAP13-1
ENSG00000137745	11	102813724	102826463	64	14	29132	0.98016	0.1635	MMP13
ENSG00000214114	1	39328636	39347289	85	20	29132	0.98014	0.16351	MYCBP
ENSG00000167785	19	8920380	8943004	97	21	29132	0.98014	0.16351	ZNF558
ENSG00000147588	8	82352561	82359758	35	13	29132	0.98008	0.16352	PMP2
ENSG00000090615	12	133345495	133405444	353	46	29132	0.97966	0.16363	GOLGA3
ENSG00000106013	7	117854727	117882785	149	21	29132	0.97949	0.16367	ANKRD7
ENSG00000111237	12	110928902	110939922	23	10	29132	0.97944	0.16368	VPS29
ENSG00000107937	10	1034338	1065876	196	42	29132	0.97931	0.16371	GTPBP4
ENSG00000103051	16	70514471	70557468	207	18	29132	0.97891	0.16381	COG4
ENSG00000128000	19	40534167	40562116	95	25	29132	0.97883	0.16383	ZNF780B
ENSG00000138379	2	190920423	190927455	24	14	29132	0.97866	0.16387	MSTN
ENSG00000258064	12	72067984	72092748	87	25	29132	0.97862	0.16388	RP11-293I14.2
ENSG00000176927	17	28256218	28435470	585	48	29132	0.97851	0.16391	EFCAB5
ENSG00000197705	18	30252634	30353025	266	33	29132	0.97843	0.16393	KLHL14
ENSG00000155906	6	151725989	151773259	251	44	29132	0.97826	0.16397	RMND1
ENSG00000149782	11	64018995	64036622	48	22	29132	0.97792	0.16406	PLCB3
ENSG00000224130	11	58672897	58676071	13	5	29132	0.97732	0.16421	AP001652.1
ENSG00000198746	1	27216979	27226957	20	10	29132	0.97667	0.16437	GPATCH3
ENSG00000149179	11	46958240	47185936	619	42	29132	0.97654	0.1644	C11orf49
ENSG00000160055	1	32680073	32687972	12	6	29132	0.97614	0.1645	TMEM234
ENSG00000187186	9	34664160	34666109	6	3	29132	0.9761	0.16451	RP11-195F19.5
ENSG00000054803	20	54572496	54580528	16	5	29132	0.97595	0.16454	CBLN4
ENSG00000057468	1	76262567	76378923	699	38	29132	0.97576	0.16459	MSH4
ENSG00000168813	19	32836500	32878573	118	31	29132	0.97549	0.16466	ZNF507
ENSG00000123810	19	41860326	41870078	42	12	29132	0.97547	0.16466	B9D2
ENSG00000139146	12	31433518	31479992	239	29	29132	0.97546	0.16467	FAM60A
ENSG00000170421	12	53290977	53343738	170	46	29132	0.97528	0.16471	KRT8
ENSG00000167981	16	3486104	3493542	59	14	29132	0.97524	0.16472	ZNF597
ENSG00000152782	10	91342745	91405215	256	34	29132	0.97522	0.16473	PANK1
ENSG00000082153	2	201675317	201688569	40	12	29132	0.97505	0.16477	BZW1
ENSG00000157796	4	39184024	39287430	406	37	29132	0.9749	0.16481	WDR19
ENSG00000121848	1	145611036	145696218	161	25	29132	0.97451	0.1649	RNF115
ENSG00000180424	20	30028322	30038060	41	11	29132	0.9745	0.1649	DEFB123
ENSG00000214357	5	172068269	172118543	143	37	29132	0.97396	0.16504	NEURL1B
ENSG00000166140	15	41099284	41106767	36	7	29132	0.97391	0.16505	ZFYVE19
ENSG00000174807	11	66081958	66084515	19	10	29132	0.97383	0.16507	CD248
ENSG00000224689	19	9800600	9811452	68	15	29132	0.97379	0.16508	ZNF812
ENSG00000236669	7	157318477	157320019	3	2	29132	0.97373	0.1651	AC006372.1
ENSG00000111057	12	53342655	53346685	9	3	29132	0.97363	0.16512	KRT18
ENSG00000153093	2	111490150	111875799	1478	125	29132	0.97319	0.16523	ACOXL
ENSG00000204217	2	203241659	203432474	495	44	29132	0.97284	0.16532	BMPR2
ENSG00000269242	19	12754645	12759211	18	8	29132	0.97269	0.16535	CTD-2192J16.22
ENSG00000128791	18	9334765	9402418	283	42	29132	0.97268	0.16536	TWSG1
ENSG00000268643	19	42738735	42759284	43	11	29132	0.97259	0.16538	AC006486.9
ENSG00000182264	19	49244109	49250166	37	5	29132	0.9726	0.16538	IZUMO1
ENSG00000082556	8	54138284	54164257	199	29	29132	0.97198	0.16553	OPRK1
ENSG00000165762	14	20344391	20345468	2	1	29132	0.97184	0.16556	OR4K2
ENSG00000182393	19	39786965	39789313	6	3	29132	0.97147	0.16566	IFNL1
ENSG00000139656	13	44717679	44735393	22	10	29132	0.97126	0.16571	SMIM2
ENSG00000130311	19	17420327	17434110	93	18	29132	0.97048	0.1659	DDA1
ENSG00000185838	22	19770747	19842462	291	71	29132	0.9702	0.16597	GNB1L
ENSG00000102683	13	23755091	23899304	1194	130	29132	0.97003	0.16602	SGCG
ENSG00000135631	2	73300510	73383849	328	59	29132	0.96992	0.16604	RAB11FIP5
ENSG00000068784	2	45615819	45839304	927	72	29132	0.96984	0.16606	SRBD1
ENSG00000227345	10	51026325	51130715	137	26	29132	0.9696	0.16612	PARG
ENSG00000105374	19	51874860	51875969	5	3	29132	0.96937	0.16618	NKG7
ENSG00000186889	2	62727356	62739029	77	18	29132	0.96901	0.16627	TMEM17
ENSG00000179532	11	6518490	6614988	438	64	29132	0.96888	0.1663	DNHD1
ENSG00000198807	14	37126773	37148920	104	30	29132	0.96875	0.16634	PAX9
ENSG00000174914	11	56467864	56468781	9	3	29132	0.96792	0.16654	OR9G1
ENSG00000214788	11	59705928	59712807	21	11	29132	0.9679	0.16655	OOSP1
ENSG00000113196	5	153854532	153857824	10	5	29132	0.96743	0.16666	HAND1
ENSG00000108576	17	28521337	28563020	155	47	29132	0.96728	0.1667	SLC6A4
ENSG00000121104	17	47787694	47866542	134	41	29132	0.96676	0.16683	FAM117A
ENSG00000141510	17	7565097	7590856	70	25	29132	0.96672	0.16684	TP53
ENSG00000165471	10	54525140	54531460	20	12	29132	0.96629	0.16695	MBL2
ENSG00000182333	10	90424198	90438571	65	18	29132	0.96626	0.16696	LIPF
ENSG00000155324	5	125695824	125832186	449	101	29132	0.96574	0.16709	GRAMD3
ENSG00000147614	8	86999552	87166457	1015	88	29132	0.96572	0.16709	ATP6V0D2
ENSG00000074800	1	8921061	8939308	46	14	29132	0.96556	0.16713	ENO1
ENSG00000150990	12	125431371	125473668	277	45	29132	0.96556	0.16713	DHX37
ENSG00000137440	4	15937192	15940363	21	9	29132	0.96544	0.16716	FGFBP1
ENSG00000175395	10	38238500	38265561	68	13	29132	0.96544	0.16716	ZNF25
ENSG00000176540	11	48387037	48388017	6	3	29132	0.96492	0.16729	OR4C5
ENSG00000092607	1	119425669	119532179	492	57	29132	0.9647	0.16735	TBX15
ENSG00000116983	1	40144320	40157361	88	23	29132	0.96456	0.16738	HPCAL4
ENSG00000263563	17	21729601	21731762	16	7	29132	0.96455	0.16739	UBBP4
ENSG00000204957	19	42746927	42749125	6	2	29132	0.96433	0.16744	AC006486.1
ENSG00000132570	5	134240596	134343649	317	50	29132	0.9635	0.16765	PCBD2
ENSG00000159840	7	143078173	143088204	64	22	29132	0.96351	0.16765	ZYX
ENSG00000243284	1	159824106	159832447	18	9	29132	0.96338	0.16768	VSIG8
ENSG00000136026	12	106631655	106698057	254	71	29132	0.96337	0.16768	CKAP4
ENSG00000187624	17	260118	273510	49	13	29132	0.96339	0.16768	C17orf97
ENSG00000150961	4	119643978	119759838	630	61	29132	0.96332	0.16769	SEC24D
ENSG00000132518	17	7905912	7923657	43	20	29132	0.96309	0.16775	GUCY2D
ENSG00000173559	2	192542794	192561385	54	16	29132	0.96295	0.16779	NABP1
ENSG00000102547	13	49882786	50018262	471	83	29132	0.96291	0.1678	CAB39L
ENSG00000183785	22	18593097	18629321	88	30	29132	0.96271	0.16785	TUBA8
ENSG00000115593	2	88367299	88412906	266	51	29132	0.96251	0.1679	SMYD1
ENSG00000130758	19	40697651	40721482	68	14	29132	0.96242	0.16792	MAP3K10
ENSG00000138119	10	95066186	95242074	894	111	29132	0.96224	0.16796	MYOF
ENSG00000198218	3	49067140	49131796	161	31	29132	0.96213	0.16799	QRICH1
ENSG00000100288	22	51017378	51039884	135	36	29132	0.9616	0.16812	CHKB
ENSG00000172530	16	87982850	88110924	784	65	29132	0.96138	0.16818	BANP
ENSG00000099958	22	24176690	24181315	29	9	29132	0.96132	0.1682	DERL3
ENSG00000134057	5	68462837	68474072	53	8	29132	0.96117	0.16823	CCNB1
ENSG00000110446	11	60704556	60720002	60	22	29132	0.96115	0.16824	SLC15A3
ENSG00000151729	4	186064395	186071536	17	7	29132	0.96103	0.16827	SLC25A4
ENSG00000187951	15	30916697	31065196	546	43	29132	0.96093	0.16829	ARHGAP11B
ENSG00000147852	9	2621834	2660053	242	55	29132	0.96089	0.1683	VLDLR
ENSG00000065357	12	56321103	56347811	79	15	29132	0.96081	0.16832	DGKA
ENSG00000271605	17	62461569	62464760	1	1	29132	0.96082	0.16832	MILR1
ENSG00000196900	5	125967414	125971979	12	7	29132	0.96068	0.16836	C5orf48
ENSG00000259803	16	89262406	89268072	35	12	29132	0.96054	0.16839	SLC22A31
ENSG00000138796	4	108910870	108956331	183	20	29132	0.96051	0.1684	HADH
ENSG00000169174	1	55505221	55530525	162	55	29132	0.96017	0.16848	PCSK9
ENSG00000170540	16	18802991	18813000	17	5	29132	0.95934	0.16869	ARL6IP1
ENSG00000182968	13	112721913	112726020	16	8	29132	0.95901	0.16878	SOX1
ENSG00000118307	12	25261354	25348096	428	39	29132	0.95896	0.16879	CASC1
ENSG00000151657	10	7792925	7829990	211	40	29132	0.9584	0.16893	KIN
ENSG00000083807	19	58990879	59023780	123	32	29132	0.95818	0.16899	SLC27A5
ENSG00000107021	9	131549483	131572711	125	25	29132	0.95813	0.169	TBC1D13
ENSG00000177595	11	799179	809753	63	14	29132	0.95814	0.169	PIDD
ENSG00000182732	14	72399156	73030654	2993	269	29132	0.95798	0.16904	RGS6
ENSG00000168070	11	64704989	64739557	158	23	29132	0.95788	0.16906	C11orf85
ENSG00000009709	1	18957500	19075360	428	82	29132	0.95755	0.16915	PAX7
ENSG00000172638	11	65633912	65641063	27	11	29132	0.95751	0.16916	EFEMP2
ENSG00000158717	16	88762903	88772829	65	28	29132	0.95665	0.16937	RNF166
ENSG00000184432	3	139074442	139108574	122	20	29132	0.95619	0.16949	COPB2
ENSG00000083857	4	187508937	187647876	596	120	29132	0.95593	0.16955	FAT1
ENSG00000172938	11	68747490	68748455	2	1	29132	0.95581	0.16958	MRGPRD
ENSG00000118946	13	58205944	58303445	313	62	29132	0.95578	0.16959	PCDH17
ENSG00000140749	16	21652609	21663981	9	4	29132	0.95547	0.16967	IGSF6
ENSG00000145414	4	164031225	164088073	148	26	29132	0.95539	0.16969	NAF1
ENSG00000197461	7	536895	559933	98	25	29132	0.95534	0.1697	PDGFA
ENSG00000165495	11	125034583	125303285	1114	171	29132	0.9551	0.16976	PKNOX2
ENSG00000131969	14	51338878	51371688	149	30	29132	0.95503	0.16978	ABHD12B
ENSG00000166260	17	53029263	53046146	109	18	29132	0.95504	0.16978	COX11
ENSG00000135469	12	56660642	56664750	7	4	29132	0.95485	0.16983	COQ10A
ENSG00000125657	19	6531010	6535931	19	11	29132	0.95478	0.16984	TNFSF9
ENSG00000086570	5	150883654	150948505	324	52	29132	0.95469	0.16987	FAT2
ENSG00000269343	19	58331099	58370018	230	49	29132	0.95444	0.16993	ZNF587B
ENSG00000124743	6	53512699	53530506	123	27	29132	0.95385	0.17008	KLHL31
ENSG00000256061	15	55702723	55800432	657	57	29132	0.9538	0.17009	DYX1C1
ENSG00000254997	11	71259466	71260653	14	4	29132	0.95371	0.17011	KRTAP5-9
ENSG00000109083	17	26655352	26662515	15	6	29132	0.95372	0.17011	IFT20
ENSG00000141150	17	34058668	34070540	38	18	29132	0.95373	0.17011	RASL10B
ENSG00000198093	19	52392477	52408293	118	25	29132	0.95364	0.17013	ZNF649
ENSG00000101435	20	23545369	23549386	41	8	29132	0.95329	0.17022	CST9L
ENSG00000090975	12	123468027	123634562	410	31	29132	0.95314	0.17026	PITPNM2
ENSG00000101166	20	57608200	57617964	20	9	29132	0.95304	0.17029	SLMO2
ENSG00000115073	2	98272431	98280570	33	13	29132	0.95279	0.17035	ACTR1B
ENSG00000232196	16	3421053	3422283	14	6	29132	0.95269	0.17037	MTRNR2L4
ENSG00000186141	1	145592605	145611025	35	12	29132	0.95224	0.17049	POLR3C
ENSG00000269741	19	51499274	51512837	36	7	29132	0.952	0.17055	KLK9
ENSG00000128052	4	55944644	55991756	135	46	29132	0.95192	0.17057	KDR
ENSG00000155093	7	157331750	158380480	6129	493	29132	0.95187	0.17058	PTPRN2
ENSG00000172208	11	48266608	48267622	7	4	29132	0.95156	0.17066	OR4X2
ENSG00000169429	4	74606223	74609433	6	3	29132	0.95114	0.17077	IL8
ENSG00000124302	19	34112861	34264414	677	125	29132	0.95107	0.17078	CHST8
ENSG00000131981	14	55590828	55612126	116	23	29132	0.95105	0.17079	LGALS3
ENSG00000158805	16	89786808	89807311	184	32	29132	0.95093	0.17082	ZNF276
ENSG00000176410	7	73095299	73097783	13	4	29132	0.95045	0.17094	DNAJC30
ENSG00000105784	7	87256864	87461611	673	41	29132	0.95042	0.17095	RUNDC3B
ENSG00000170873	8	125563031	125740730	775	119	29132	0.9504	0.17095	MTSS1
ENSG00000105695	19	35783028	35804707	79	20	29132	0.95032	0.17097	MAG
ENSG00000057757	1	24104895	24114722	31	13	29132	0.95024	0.171	PITHD1
ENSG00000268012	5	78523714	78523911	1	1	29132	0.95024	0.171	AC016559.1
ENSG00000112539	6	165693153	165723096	121	31	29132	0.95023	0.171	C6orf118
ENSG00000171540	5	76924538	76935513	50	17	29132	0.95001	0.17105	OTP
ENSG00000104142	15	41186628	41196173	26	7	29132	0.94993	0.17107	VPS18
ENSG00000069018	5	135548999	135732730	712	60	29132	0.94948	0.17119	TRPC7
ENSG00000168389	1	40420802	40435638	47	21	29132	0.94916	0.17127	MFSD2A
ENSG00000088926	4	187187099	187210835	90	23	29132	0.94911	0.17128	F11
ENSG00000146409	6	133090509	133119701	183	31	29132	0.94836	0.17147	SLC18B1
ENSG00000181481	17	29295803	29326929	87	18	29132	0.94827	0.1715	RNF135
ENSG00000268472	11	112130988	112132117	5	2	29132	0.94821	0.17151	AP002884.2
ENSG00000179915	2	50145643	51259674	5031	279	29132	0.94816	0.17153	NRXN1
ENSG00000196511	7	144149034	144533488	2033	150	29132	0.94809	0.17154	TPK1
ENSG00000198113	9	140172201	140177093	16	7	29132	0.94791	0.17159	TOR4A
ENSG00000139505	13	25802307	25862147	193	37	29132	0.9475	0.17169	MTMR6
ENSG00000123472	1	47098409	47139539	194	22	29132	0.94736	0.17173	ATPAF1
ENSG00000176531	19	43979106	44009087	121	33	29132	0.9473	0.17174	PHLDB3
ENSG00000184347	5	168088745	168728133	2859	341	29132	0.9472	0.17177	SLIT3
ENSG00000173660	1	46769303	46782448	39	15	29132	0.94698	0.17183	UQCRH
ENSG00000105771	19	44235301	44259142	99	21	29132	0.9468	0.17187	SMG9
ENSG00000105722	19	42751724	42759309	15	5	29132	0.94673	0.17189	ERF
ENSG00000152086	2	130949318	130956034	42	12	29132	0.94659	0.17192	TUBA3E
ENSG00000171471	12	116997186	117014425	68	30	29132	0.94633	0.17199	MAP1LC3B2
ENSG00000272897	20	34220262	34262466	159	23	29132	0.94569	0.17215	RP1-309K20.6
ENSG00000166831	15	65032091	65067786	151	32	29132	0.94565	0.17216	RBPMS2
ENSG00000171450	2	219824377	219826876	1	1	29132	0.94551	0.1722	CDK5R2
ENSG00000176753	15	40542865	40545170	13	4	29132	0.94551	0.1722	C15orf56
ENSG00000156639	6	37787275	38122400	1452	47	29132	0.94548	0.17221	ZFAND3
ENSG00000171243	7	16501106	16570205	372	58	29132	0.94507	0.17231	SOSTDC1
ENSG00000188690	10	127477146	127511817	137	21	29132	0.94491	0.17235	UROS
ENSG00000231824	18	5145284	5197502	197	58	29132	0.94469	0.17241	C18orf42
ENSG00000225362	15	71402583	71407833	14	7	29132	0.94439	0.17249	CT62
ENSG00000268750	19	58331087	58370309	231	49	29132	0.94418	0.17254	CTD-2583A14.10
ENSG00000151693	2	9346894	9545812	813	72	29132	0.94414	0.17255	ASAP2
ENSG00000109158	4	46920917	46996424	287	36	29132	0.94377	0.17264	GABRA4
ENSG00000158458	5	139226364	139422884	579	82	29132	0.94358	0.17269	NRG2
ENSG00000182247	3	23244511	23633284	1777	60	29132	0.94341	0.17274	UBE2E2
ENSG00000113593	5	64859063	64883376	141	22	29132	0.94332	0.17276	PPWD1
ENSG00000153237	2	159027593	159313265	1791	94	29132	0.94271	0.17291	CCDC148
ENSG00000228768	17	29898161	29902678	9	5	29132	0.94245	0.17298	AC003101.1
ENSG00000175077	3	186915274	186919253	14	7	29132	0.94239	0.173	RTP1
ENSG00000125846	20	18269121	18297640	116	29	29132	0.94238	0.173	ZNF133
ENSG00000037474	5	6599352	6633404	195	33	29132	0.94214	0.17306	NSUN2
ENSG00000120088	17	43699267	43913194	1328	18	29132	0.9417	0.17317	CRHR1
ENSG00000112208	6	57037124	57054631	49	18	29132	0.94117	0.17331	BAG2
ENSG00000100599	14	92980118	93155339	729	129	29132	0.94049	0.17348	RIN3
ENSG00000205336	16	57644564	57698944	225	87	29132	0.94032	0.17353	GPR56
ENSG00000117152	1	163038565	163046592	22	9	29132	0.94011	0.17358	RGS4
ENSG00000105492	19	52022779	52035110	80	13	29132	0.93965	0.1737	SIGLEC6
ENSG00000148842	10	104678050	104849978	556	29	29132	0.93948	0.17374	CNNM2
ENSG00000120563	10	29577990	29607257	252	37	29132	0.93944	0.17375	LYZL1
ENSG00000173163	2	62115859	62374382	966	57	29132	0.93942	0.17376	COMMD1
ENSG00000095110	11	114392437	114430617	248	30	29132	0.93937	0.17377	NXPE1
ENSG00000112981	5	137450866	137475132	63	14	29132	0.93931	0.17379	NME5
ENSG00000258792	14	90095265	90109015	43	16	29132	0.93885	0.1739	RP11-944C7.1
ENSG00000107796	10	90694831	90751147	195	57	29132	0.93884	0.17391	ACTA2
ENSG00000155130	6	114178541	114184648	10	5	29132	0.93821	0.17407	MARCKS
ENSG00000006459	7	139784546	139876835	320	53	29132	0.93798	0.17413	KDM7A
ENSG00000141298	17	27952956	28257294	790	58	29132	0.93788	0.17415	SSH2
ENSG00000146278	6	89790470	89794879	10	5	29132	0.93755	0.17424	PNRC1
ENSG00000173141	13	21750784	21753223	6	3	29132	0.93737	0.17428	MRP63
ENSG00000105967	7	115575202	115799950	858	77	29132	0.93725	0.17432	TFEC
ENSG00000170946	11	31391387	31453396	200	32	29132	0.93715	0.17434	DNAJC24
ENSG00000183873	3	38589548	38691164	432	81	29132	0.93706	0.17436	SCN5A
ENSG00000166012	11	93463114	93517557	314	41	29132	0.93674	0.17445	TAF1D
ENSG00000171295	19	11925099	11946016	119	16	29132	0.9365	0.17451	ZNF440
ENSG00000224870	1	1334902	1337426	7	3	29132	0.93617	0.17459	RP4-758J18.2
ENSG00000267772	17	58641908	58663984	53	24	29132	0.9359	0.17466	RP11-15E18.4
ENSG00000070495	17	74708919	74722866	54	18	29132	0.93592	0.17466	JMJD6
ENSG00000085760	2	55463731	55496483	140	24	29132	0.93587	0.17467	MTIF2
ENSG00000176083	1	26688125	26701013	66	12	29132	0.9355	0.17476	ZNF683
ENSG00000181690	8	57073463	57123883	195	38	29132	0.93529	0.17482	PLAG1
ENSG00000173531	3	49721380	49726934	21	11	29132	0.93525	0.17483	MST1
ENSG00000258365	12	94671534	94676620	21	7	29132	0.93521	0.17484	RP11-1105G2.3
ENSG00000144893	3	150803484	151154860	1394	102	29132	0.93517	0.17485	MED12L
ENSG00000269846	20	35724188	35725581	2	1	29132	0.93488	0.17492	RBL1
ENSG00000109103	17	26873725	26879686	12	6	29132	0.9347	0.17497	UNC119
ENSG00000169105	15	40763160	40765353	2	1	29132	0.93459	0.175	CHST14
ENSG00000186283	1	179050512	179067158	88	30	29132	0.93454	0.17501	TOR3A
ENSG00000049883	5	71616194	71656052	100	23	29132	0.93403	0.17514	PTCD2
ENSG00000170091	5	173472607	173670504	722	126	29132	0.93393	0.17517	NSG2
ENSG00000166321	10	74870217	74891586	78	8	29132	0.93373	0.17522	NUDT13
ENSG00000160185	21	43824008	43867791	316	49	29132	0.93353	0.17527	UBASH3A
ENSG00000115539	2	101179152	101193197	79	14	29132	0.93332	0.17533	PDCL3
ENSG00000137075	9	36336393	36487545	462	41	29132	0.93324	0.17535	RNF38
ENSG00000110375	11	118795873	118829269	161	38	29132	0.93298	0.17542	UPK2
ENSG00000167992	11	61025762	61062896	108	27	29132	0.93264	0.1755	VWCE
ENSG00000010610	12	6896024	6929974	198	55	29132	0.93264	0.1755	CD4
ENSG00000108187	10	70042417	70092806	206	29	29132	0.93235	0.17558	PBLD
ENSG00000128422	17	39775689	39781094	11	6	29132	0.93217	0.17562	KRT17
ENSG00000055917	2	20448452	20551995	441	43	29132	0.93175	0.17573	PUM2
ENSG00000143369	1	150480538	150486265	28	10	29132	0.93156	0.17578	ECM1
ENSG00000124467	19	43256838	43359843	351	37	29132	0.93125	0.17586	PSG8
ENSG00000187461	6	13469513	13486415	80	14	29132	0.9309	0.17595	AL583828.1
ENSG00000221836	7	143747461	143748473	11	5	29132	0.93089	0.17596	OR2A5
ENSG00000197084	1	152777311	152779107	8	5	29132	0.93081	0.17598	LCE1C
ENSG00000143373	1	151254094	151264656	25	10	29132	0.93061	0.17603	ZNF687
ENSG00000204334	2	171640296	171655481	83	17	29132	0.93053	0.17605	ERICH2
ENSG00000178662	2	166326157	166545917	716	100	29132	0.93041	0.17608	CSRNP3
ENSG00000182196	12	123464607	123467456	8	4	29132	0.9304	0.17608	ARL6IP4
ENSG00000010030	6	36322419	36356164	180	57	29132	0.9301	0.17616	ETV7
ENSG00000133895	11	64570982	64578766	26	12	29132	0.92986	0.17622	MEN1
ENSG00000255408	5	140180783	140391929	989	75	29132	0.9296	0.17629	PCDHA3
ENSG00000108641	17	19240867	19281495	100	27	29132	0.92947	0.17632	B9D1
ENSG00000198663	6	36839646	36896740	327	42	29132	0.92935	0.17635	C6orf89
ENSG00000124557	6	26501449	26510650	27	6	29132	0.92933	0.17636	BTN1A1
ENSG00000197142	10	114133776	114188138	151	41	29132	0.9293	0.17637	ACSL5
ENSG00000244020	1	237167403	237167718	1	1	29132	0.92906	0.17643	MT1HL1
ENSG00000124532	6	24403153	24425810	158	24	29132	0.92868	0.17653	MRS2
ENSG00000124151	20	46130601	46285621	589	50	29132	0.92861	0.17655	NCOA3
ENSG00000120254	6	151186685	151423023	1000	162	29132	0.92855	0.17656	MTHFD1L
ENSG00000248905	15	33057747	33486897	2790	242	29132	0.92826	0.17664	FMN1
ENSG00000092098	14	24615892	24629870	80	26	29132	0.92796	0.17671	RNF31
ENSG00000102962	16	57392684	57400102	19	8	29132	0.92794	0.17672	CCL22
ENSG00000089157	12	120634489	120639038	19	11	29132	0.92789	0.17673	RPLP0
ENSG00000065485	3	122785909	122944074	669	107	29132	0.92757	0.17682	PDIA5
ENSG00000065268	19	983174	994569	96	19	29132	0.92737	0.17687	WDR18
ENSG00000144713	3	12875984	12883087	28	13	29132	0.92707	0.17695	RPL32
ENSG00000175305	8	95891998	95908906	66	14	29132	0.92707	0.17695	CCNE2
ENSG00000116852	1	200938520	200992828	175	28	29132	0.92672	0.17704	KIF21B
ENSG00000160883	5	176307870	176326333	55	22	29132	0.92666	0.17705	HK3
ENSG00000132842	5	77296349	77590579	1303	73	29132	0.92626	0.17716	AP3B1
ENSG00000107186	9	13105703	13279589	602	69	29132	0.92624	0.17716	MPDZ
ENSG00000204178	1	25757388	25826700	294	42	29132	0.92578	0.17728	TMEM57
ENSG00000149591	11	117070037	117075498	37	14	29132	0.92576	0.17728	TAGLN
ENSG00000123908	8	141541264	141645718	369	71	29132	0.92551	0.17735	AGO2
ENSG00000120217	9	5450503	5470566	43	17	29132	0.92547	0.17736	CD274
ENSG00000088756	18	6729717	6915715	716	114	29132	0.92539	0.17738	ARHGAP28
ENSG00000162391	1	55074855	55089229	51	26	29132	0.9253	0.1774	FAM151A
ENSG00000185306	12	64660217	64784972	507	58	29132	0.92507	0.17746	C12orf56
ENSG00000039560	5	34656342	34832732	907	134	29132	0.92489	0.17751	RAI14
ENSG00000169914	1	20209006	20239438	121	30	29132	0.92462	0.17758	OTUD3
ENSG00000164077	3	49946302	49967606	63	18	29132	0.92457	0.17759	MON1A
ENSG00000154945	17	48770551	48785285	49	16	29132	0.92432	0.17766	ANKRD40
ENSG00000127472	1	20354672	20417683	228	48	29132	0.9235	0.17787	PLA2G5
ENSG00000139433	12	110288748	110318293	102	21	29132	0.92341	0.1779	GLTP
ENSG00000136867	9	115913222	115926417	74	18	29132	0.92279	0.17806	SLC31A2
ENSG00000139174	12	42852140	42984157	484	84	29132	0.92245	0.17815	PRICKLE1
ENSG00000253457	8	30496117	30503581	27	13	29132	0.92225	0.1782	SMIM18
ENSG00000101624	18	12661832	12702776	211	30	29132	0.92218	0.17822	CEP76
ENSG00000169018	15	68570141	68588203	72	14	29132	0.92214	0.17823	FEM1B
ENSG00000008300	3	48673902	48700348	57	18	29132	0.92202	0.17826	CELSR3
ENSG00000126860	17	29644578	29648902	16	6	29132	0.92201	0.17826	EVI2A
ENSG00000117308	1	24122089	24127271	11	5	29132	0.92185	0.1783	GALE
ENSG00000107372	9	74966341	74980163	87	25	29132	0.92182	0.17831	ZFAND5
ENSG00000164626	6	39156749	39197226	178	49	29132	0.9215	0.17839	KCNK5
ENSG00000197646	9	5510545	5571282	243	61	29132	0.92143	0.17841	PDCD1LG2
ENSG00000204449	11	89764274	89806558	72	16	29132	0.9214	0.17842	TRIM49C
ENSG00000154767	3	14186647	14220283	157	34	29132	0.92123	0.17846	XPC
ENSG00000168994	6	3722848	3752260	122	32	29132	0.92092	0.17855	PXDC1
ENSG00000107447	10	98064085	98098321	144	30	29132	0.92052	0.17865	DNTT
ENSG00000092068	14	23594504	23652883	208	79	29132	0.92002	0.17878	SLC7A8
ENSG00000134443	18	56887400	56898006	63	9	29132	0.91996	0.1788	GRP
ENSG00000125885	20	5931298	5975852	280	32	29132	0.91984	0.17883	MCM8
ENSG00000171282	17	79373540	79433357	261	73	29132	0.91947	0.17892	RP11-1055B8.7
ENSG00000198185	20	45129701	45142198	31	12	29132	0.91896	0.17906	ZNF334
ENSG00000159208	1	150254953	150259505	21	10	29132	0.91887	0.17908	C1orf51
ENSG00000115145	2	152973315	153032506	218	42	29132	0.91878	0.1791	STAM2
ENSG00000174788	19	7696497	7698634	22	7	29132	0.91871	0.17912	PCP2
ENSG00000151715	11	129685714	129729898	223	45	29132	0.91866	0.17914	TMEM45B
ENSG00000108733	17	33901814	33905882	13	7	29132	0.91787	0.17934	PEX12
ENSG00000177685	11	826144	831991	35	15	29132	0.91761	0.17941	EFCAB4A
ENSG00000161944	17	7004641	7019019	118	31	29132	0.91755	0.17943	ASGR2
ENSG00000110717	11	67798084	67804111	24	11	29132	0.9174	0.17947	NDUFS8
ENSG00000143228	1	163236366	163325554	451	41	29132	0.91719	0.17952	NUF2
ENSG00000168826	4	4291924	4323513	229	33	29132	0.91717	0.17953	ZBTB49
ENSG00000159592	1	46092976	46153785	217	23	29132	0.91658	0.17968	GPBP1L1
ENSG00000124939	11	61976140	61981408	17	8	29132	0.91657	0.17968	SCGB2A1
ENSG00000108839	17	6899384	6914055	57	17	29132	0.91638	0.17973	ALOX12
ENSG00000166206	15	26788693	27184686	1896	223	29132	0.91634	0.17974	GABRB3
ENSG00000188037	7	143013219	143049176	140	40	29132	0.91629	0.17976	CLCN1
ENSG00000133321	11	63304281	63313934	15	7	29132	0.91619	0.17978	RARRES3
ENSG00000139746	13	79885962	79980612	454	27	29132	0.91598	0.17984	RBM26
ENSG00000101134	20	53092136	53267710	1131	99	29132	0.91593	0.17985	DOK5
ENSG00000162004	16	772582	776954	31	13	29132	0.91573	0.1799	CCDC78
ENSG00000115421	2	60983365	61029220	130	24	29132	0.91563	0.17993	PAPOLG
ENSG00000178999	17	8108056	8113918	19	10	29132	0.91541	0.17999	AURKB
ENSG00000196109	19	22361893	22379753	111	21	29132	0.91484	0.18014	ZNF676
ENSG00000006740	17	12692856	12894960	884	130	29132	0.91478	0.18015	ARHGAP44
ENSG00000187010	1	25598884	25656936	264	22	29132	0.91476	0.18016	RHD
ENSG00000256349	11	66276550	66301084	99	18	29132	0.91431	0.18028	CTD-3074O7.11
ENSG00000214929	9	84603687	84610171	27	12	29132	0.91416	0.18032	SPATA31D1
ENSG00000101782	18	21032787	21066567	145	32	29132	0.91398	0.18036	RIOK3
ENSG00000078967	7	43966037	43995735	141	29	29132	0.91389	0.18039	UBE2D4
ENSG00000171469	19	9715356	9732075	63	19	29132	0.91364	0.18045	ZNF561
ENSG00000121005	8	75896750	75946793	201	36	29132	0.91358	0.18047	CRISPLD1
ENSG00000140983	16	718086	724174	34	13	29132	0.91336	0.18053	RHOT2
ENSG00000177600	11	809647	812880	13	8	29132	0.91322	0.18056	RPLP2
ENSG00000132640	20	11871371	11907257	139	20	29132	0.9132	0.18057	BTBD3
ENSG00000100138	22	42069934	42086508	85	18	29132	0.91311	0.18059	NHP2L1
ENSG00000105186	19	33087913	33167503	612	54	29132	0.91291	0.18065	ANKRD27
ENSG00000177212	1	248436073	248437138	5	3	29132	0.91275	0.18069	OR2T33
ENSG00000125834	20	2082257	2157684	269	49	29132	0.91254	0.18074	STK35
ENSG00000166147	15	48700503	48938046	1000	63	29132	0.91224	0.18082	FBN1
ENSG00000181924	11	73583712	73588033	20	8	29132	0.91203	0.18088	COA4
ENSG00000135312	6	78171948	78173490	5	2	29132	0.91174	0.18095	HTR1B
ENSG00000066629	14	100204030	100408397	603	104	29132	0.91167	0.18097	EML1
ENSG00000107485	10	8095567	8117161	131	34	29132	0.91095	0.18116	GATA3
ENSG00000148158	9	115513118	115643951	488	46	29132	0.90995	0.18142	SNX30
ENSG00000131738	17	39519746	39526052	25	9	29132	0.90984	0.18145	KRT33B
ENSG00000105146	19	57742377	57746916	26	9	29132	0.90977	0.18147	AURKC
ENSG00000075407	10	38383264	38414472	163	16	29132	0.90974	0.18148	ZNF37A
ENSG00000229809	16	30580667	30584055	3	2	29132	0.90964	0.1815	ZNF688
ENSG00000134138	15	37181406	37393504	560	114	29132	0.90964	0.18151	MEIS2
ENSG00000143498	1	222731244	222763275	139	27	29132	0.909	0.18168	TAF1A
ENSG00000214753	11	62480102	62494821	47	11	29132	0.90889	0.1817	HNRNPUL2
ENSG00000139626	12	53585102	53601091	45	17	29132	0.90814	0.1819	ITGB7
ENSG00000198736	16	1988211	1993327	15	8	29132	0.90787	0.18197	MSRB1
ENSG00000110448	11	60869867	60895324	146	33	29132	0.90781	0.18199	CD5
ENSG00000134308	2	9724101	9771143	159	42	29132	0.9076	0.18204	YWHAQ
ENSG00000042753	19	47341393	47354249	28	11	29132	0.9074	0.1821	AP2S1
ENSG00000145362	4	113739265	114304896	1935	252	29132	0.90674	0.18227	ANK2
ENSG00000148513	10	37414785	37673039	845	55	29132	0.90647	0.18234	ANKRD30A
ENSG00000198339	6	27107076	27108418	7	3	29132	0.90635	0.18237	HIST1H4I
ENSG00000103642	15	63413999	63434260	76	16	29132	0.90594	0.18248	LACTB
ENSG00000244476	6	11102722	11111965	19	8	29132	0.90586	0.1825	ERVFRD-1
ENSG00000197658	11	62847412	62911693	430	23	29132	0.90515	0.18269	SLC22A24
ENSG00000159216	21	36160098	37376965	4578	410	29132	0.90512	0.1827	RUNX1
ENSG00000161547	17	74730197	74733456	6	3	29132	0.905	0.18273	SRSF2
ENSG00000066651	6	126307576	126360422	52	24	29132	0.90499	0.18274	TRMT11
ENSG00000070882	7	24836158	25021253	646	123	29132	0.90491	0.18276	OSBPL3
ENSG00000226763	19	44100769	44118649	69	19	29132	0.9049	0.18276	SRRM5
ENSG00000133884	11	65101225	65120720	68	18	29132	0.90469	0.18281	DPF2
ENSG00000244122	2	234590584	234681945	583	54	29132	0.90432	0.18291	UGT1A7
ENSG00000076685	10	104845940	104953056	338	24	29132	0.90395	0.18301	NT5C2
ENSG00000135094	12	113830250	113864106	152	26	29132	0.90374	0.18307	SDS
ENSG00000130477	19	17712137	17799401	413	87	29132	0.90375	0.18307	UNC13A
ENSG00000189292	2	279558	288851	23	10	29132	0.90364	0.18309	FAM150B
ENSG00000103351	16	3550924	3589048	250	27	29132	0.90359	0.18311	CLUAP1
ENSG00000162976	2	11295324	11319000	128	30	29132	0.90336	0.18317	PQLC3
ENSG00000186086	1	108918421	109013624	46	22	29132	0.90313	0.18323	NBPF6
ENSG00000108854	17	62538413	62658186	359	33	29132	0.9027	0.18334	SMURF2
ENSG00000104884	19	45853095	45874176	91	22	29132	0.90249	0.1834	ERCC2
ENSG00000171492	1	90286573	90402170	290	89	29132	0.90218	0.18348	LRRC8D
ENSG00000157227	14	23305766	23318236	51	27	29132	0.90204	0.18352	MMP14
ENSG00000128683	2	171669723	171717661	183	43	29132	0.90199	0.18353	GAD1
ENSG00000160213	21	45192393	45196326	21	8	29132	0.90196	0.18354	CSTB
ENSG00000255181	8	144788864	144790279	3	2	29132	0.90148	0.18367	CCDC166
ENSG00000142945	1	45205490	45233439	76	16	29132	0.90145	0.18368	KIF2C
ENSG00000131153	16	85709804	85723679	53	21	29132	0.90096	0.1838	GINS2
ENSG00000182742	17	46652875	46657473	22	13	29132	0.90099	0.1838	HOXB4
ENSG00000197818	20	48429250	48508779	380	43	29132	0.90095	0.18381	SLC9A8
ENSG00000168634	20	44330655	44337456	45	18	29132	0.90073	0.18387	WFDC13
ENSG00000160325	9	136325089	136335970	47	21	29132	0.90052	0.18392	CACFD1
ENSG00000185624	17	79801035	79818570	80	15	29132	0.90053	0.18392	P4HB
ENSG00000111684	12	7085348	7125814	120	25	29132	0.90033	0.18397	LPCAT3
ENSG00000176390	17	29096406	29151794	396	21	29132	0.90017	0.18402	CRLF3
ENSG00000157131	1	57320479	57383894	296	60	29132	0.90011	0.18403	C8A
ENSG00000134817	11	57001051	57004709	18	9	29132	0.90001	0.18406	APLNR
ENSG00000172236	16	1290697	1292555	9	4	29132	0.89973	0.18413	TPSAB1
ENSG00000188293	19	46733009	46734500	2	1	29132	0.89949	0.1842	IGFL1
ENSG00000186714	11	32623792	32816204	1224	48	29132	0.89901	0.18432	CCDC73
ENSG00000169567	5	130494720	130507428	91	16	29132	0.89897	0.18433	HINT1
ENSG00000164751	8	77892494	77913280	95	24	29132	0.89889	0.18436	PEX2
ENSG00000131791	1	146626685	146644129	60	15	29132	0.89877	0.18439	PRKAB2
ENSG00000175084	2	220283099	220291461	27	8	29132	0.89829	0.18452	DES
ENSG00000023330	3	52232102	52248343	29	11	29132	0.89822	0.18454	ALAS1
ENSG00000214787	11	59968726	60010561	246	39	29132	0.89756	0.18471	MS4A4E
ENSG00000120471	11	128804626	128813040	42	15	29132	0.89744	0.18474	TP53AIP1
ENSG00000268467	11	107462471	107463949	8	3	29132	0.89742	0.18475	AP000889.3
ENSG00000176485	11	63340667	63384355	125	42	29132	0.89737	0.18476	PLA2G16
ENSG00000168259	17	40128451	40173394	64	17	29132	0.89733	0.18477	DNAJC7
ENSG00000175792	3	127783621	127872757	278	21	29132	0.89728	0.18479	RUVBL1
ENSG00000148219	9	119187504	120177348	4700	312	29132	0.89716	0.18482	ASTN2
ENSG00000088827	20	3667617	3687775	126	35	29132	0.89705	0.18485	SIGLEC1
ENSG00000177174	1	248512077	248513015	6	2	29132	0.8967	0.18494	OR14C36
ENSG00000268279	3	14176717	14189548	56	20	29132	0.89665	0.18495	RP11-434D12.1
ENSG00000112759	6	44187242	44201888	32	18	29132	0.8964	0.18502	SLC29A1
ENSG00000227051	14	96505661	96560417	253	43	29132	0.89584	0.18517	C14orf132
ENSG00000122299	16	11844442	11891123	258	40	29132	0.89573	0.1852	ZC3H7A
ENSG00000165548	14	77582911	77725838	819	103	29132	0.8952	0.18534	TMEM63C
ENSG00000205328	12	55794214	55795289	4	2	29132	0.89507	0.18538	OR6C65
ENSG00000054598	6	1610681	1614127	6	4	29132	0.89498	0.1854	FOXC1
ENSG00000164654	7	7606503	7648560	179	34	29132	0.89432	0.18557	MIOS
ENSG00000265690	16	67197288	67199718	4	2	29132	0.89432	0.18557	RP11-5A19.5
ENSG00000183011	17	7760003	7788556	77	15	29132	0.89396	0.18567	LSMD1
ENSG00000233538	2	232316906	232317864	4	2	29132	0.89378	0.18572	AC017104.2
ENSG00000128789	18	12658737	12725739	342	29	29132	0.89372	0.18574	PSMG2
ENSG00000188725	5	60453536	60458301	10	4	29132	0.89359	0.18577	SMIM15
ENSG00000170967	11	103907308	103909922	12	6	29132	0.89318	0.18588	DDI1
ENSG00000197361	15	63889552	63894627	14	7	29132	0.89313	0.18589	FBXL22
ENSG00000128654	2	177134123	177202753	237	47	29132	0.8929	0.18596	MTX2
ENSG00000169727	17	80008567	80015346	25	9	29132	0.8925	0.18606	GPS1
ENSG00000166796	11	18433854	18473605	243	17	29132	0.8923	0.18612	LDHC
ENSG00000187372	5	140593509	140596993	16	8	29132	0.89182	0.18625	PCDHB13
ENSG00000198829	3	151591431	151602405	55	21	29132	0.89159	0.18631	SUCNR1
ENSG00000165487	13	22066836	22178353	482	50	29132	0.89154	0.18632	MICU2
ENSG00000178026	22	24981588	24989175	33	15	29132	0.89155	0.18632	FAM211B
ENSG00000166349	11	36532259	36614706	369	46	29132	0.89128	0.18639	RAG1
ENSG00000163507	3	108268716	108308491	218	39	29132	0.89125	0.1864	KIAA1524
ENSG00000104047	15	49913177	49937333	145	19	29132	0.89091	0.18649	DTWD1
ENSG00000171763	15	45694529	45713617	85	17	29132	0.89076	0.18653	SPATA5L1
ENSG00000137409	6	36935917	36954074	119	23	29132	0.8907	0.18655	MTCH1
ENSG00000117616	1	25568728	25664704	418	28	29132	0.89043	0.18662	C1orf63
ENSG00000143340	1	179712298	179785333	324	64	29132	0.89042	0.18662	FAM163A
ENSG00000109667	4	9772777	10056560	1903	90	29132	0.89039	0.18663	SLC2A9
ENSG00000173848	10	5454514	5500426	171	24	29132	0.89014	0.1867	NET1
ENSG00000137944	1	89401456	89458636	281	29	29132	0.88989	0.18676	CCBL2
ENSG00000143374	1	150459887	150480078	120	22	29132	0.88981	0.18678	TARS2
ENSG00000134827	11	59620273	59634048	34	14	29132	0.88976	0.1868	TCN1
ENSG00000115129	2	24300303	24308731	29	9	29132	0.88954	0.18686	TP53I3
ENSG00000174243	12	49223547	49246625	67	20	29132	0.88952	0.18686	DDX23
ENSG00000020922	11	94152895	94227074	427	34	29132	0.8895	0.18687	MRE11A
ENSG00000182208	11	1490687	1522477	142	24	29132	0.88928	0.18693	MOB2
ENSG00000198858	19	896503	913240	79	31	29132	0.88873	0.18708	R3HDM4
ENSG00000143507	1	221874766	221915518	140	49	29132	0.88829	0.18719	DUSP10
ENSG00000099901	22	20103461	20114878	27	12	29132	0.8879	0.1873	RANBP1
ENSG00000033800	15	68346517	68483096	494	44	29132	0.88753	0.1874	PIAS1
ENSG00000001629	7	91875548	92030698	247	37	29132	0.88737	0.18744	ANKIB1
ENSG00000174446	15	66782473	66790151	33	15	29132	0.88733	0.18745	SNAPC5
ENSG00000229292	19	56280507	56284545	8	4	29132	0.88729	0.18746	RFPL4AL1
ENSG00000005175	12	48057070	48099844	143	33	29132	0.88715	0.1875	RPAP3
ENSG00000171219	11	64590859	64612041	48	15	29132	0.88675	0.18761	CDC42BPG
ENSG00000131910	1	27237980	27240457	7	4	29132	0.88671	0.18762	NR0B2
ENSG00000177764	20	277737	280965	7	4	29132	0.88661	0.18764	ZCCHC3
ENSG00000131848	19	56732681	56879752	512	132	29132	0.88645	0.18769	ZSCAN5A
ENSG00000182752	9	118916083	119164601	594	125	29132	0.88589	0.18784	PAPPA
ENSG00000213424	17	38810917	38821433	19	6	29132	0.8856	0.18792	KRT222
ENSG00000156675	8	37716136	37756985	137	44	29132	0.88529	0.188	RAB11FIP1
ENSG00000131795	1	145507598	145513536	15	4	29132	0.88495	0.18809	RBM8A
ENSG00000135622	2	74881355	74909186	99	23	29132	0.88469	0.18816	SEMA4F
ENSG00000214919	3	155459933	155461515	8	5	29132	0.88463	0.18818	AC104472.1
ENSG00000028203	12	95611522	95696566	270	40	29132	0.88461	0.18818	VEZT
ENSG00000141503	17	4736683	4801356	273	43	29132	0.8841	0.18832	MINK1
ENSG00000233041	15	40643234	40648635	20	9	29132	0.88384	0.18839	PHGR1
ENSG00000161929	17	5112256	5138155	176	46	29132	0.88302	0.18861	SCIMP
ENSG00000166272	10	104503727	104576021	341	33	29132	0.8827	0.1887	WBP1L
ENSG00000087253	16	55542910	55620582	273	34	29132	0.88271	0.1887	LPCAT2
ENSG00000215527	18	12658042	12663470	27	8	29132	0.8827	0.1887	AP005482.1
ENSG00000134686	1	33789224	33896653	372	39	29132	0.88268	0.18871	PHC2
ENSG00000113558	5	133484633	133512729	170	21	29132	0.88256	0.18874	SKP1
ENSG00000083814	19	58231119	58238992	41	15	29132	0.8825	0.18875	ZNF671
ENSG00000163946	3	56654161	56717265	407	33	29132	0.88243	0.18877	FAM208A
ENSG00000134184	1	110230436	110251661	83	21	29132	0.88238	0.18878	GSTM1
ENSG00000245680	19	37672481	37709055	160	24	29132	0.88209	0.18886	ZNF585B
ENSG00000136270	7	45139699	45151646	61	19	29132	0.88207	0.18887	TBRG4
ENSG00000267168	17	74729060	74734604	18	5	29132	0.88198	0.18889	RP11-318A15.7
ENSG00000158485	1	158297741	158301321	14	7	29132	0.88178	0.18895	CD1B
ENSG00000196944	1	248524883	248525929	16	3	29132	0.88132	0.18907	OR2T4
ENSG00000224389	6	31982539	32003195	3	2	29132	0.88134	0.18907	C4B
ENSG00000134871	13	110958159	111165374	1206	193	29132	0.88107	0.18914	COL4A2
ENSG00000076108	12	56989380	57030600	89	18	29132	0.88104	0.18915	BAZ2A
ENSG00000241258	7	65579591	65619555	155	20	29132	0.88086	0.1892	CRCP
ENSG00000142233	19	49164664	49176338	44	17	29132	0.88054	0.18928	NTN5
ENSG00000168026	3	39149152	39180394	173	31	29132	0.88036	0.18933	TTC21A
ENSG00000111725	12	120105558	120119435	56	13	29132	0.88033	0.18934	PRKAB1
ENSG00000198835	1	228337553	228347527	36	12	29132	0.88008	0.18941	GJC2
ENSG00000066405	3	137717577	137752494	123	21	29132	0.88009	0.18941	CLDN18
ENSG00000173914	11	66432469	66445392	28	12	29132	0.87997	0.18944	RBM4B
ENSG00000101384	20	10618332	10654694	107	37	29132	0.87964	0.18953	JAG1
ENSG00000186925	21	31913854	31914183	3	2	29132	0.87939	0.18959	KRTAP19-6
ENSG00000187094	3	42299317	42307699	26	13	29132	0.87932	0.18962	CCK
ENSG00000105792	7	89874488	89940377	334	35	29132	0.87932	0.18962	C7orf63
ENSG00000177954	1	153963235	153964626	3	2	29132	0.8791	0.18967	RPS27
ENSG00000123444	11	47593749	47600567	24	9	29132	0.87902	0.18969	KBTBD4
ENSG00000178776	5	147260289	147286101	170	25	29132	0.87902	0.1897	C5orf46
ENSG00000162910	1	228294380	228297013	13	5	29132	0.87897	0.18971	MRPL55
ENSG00000168334	3	39224701	39234087	40	18	29132	0.87879	0.18976	XIRP1
ENSG00000157554	21	39751949	40033704	1087	165	29132	0.87849	0.18984	ERG
ENSG00000100296	22	29901868	29951205	160	26	29132	0.87829	0.18989	THOC5
ENSG00000171385	1	112313284	112531777	821	146	29132	0.87821	0.18991	KCND3
ENSG00000126870	7	158649269	158749438	528	57	29132	0.87792	0.18999	WDR60
ENSG00000122966	12	120123595	120315095	800	72	29132	0.87784	0.19001	CIT
ENSG00000181222	17	7387685	7417933	173	23	29132	0.8778	0.19003	POLR2A
ENSG00000161202	3	183873176	183891398	34	14	29132	0.87769	0.19006	DVL3
ENSG00000164172	5	52391509	52405893	73	11	29132	0.87767	0.19006	MOCS2
ENSG00000267699	18	48494389	48584514	179	38	29132	0.8775	0.19011	RP11-729L2.2
ENSG00000146281	6	89855769	89875284	112	23	29132	0.8772	0.19019	PM20D2
ENSG00000084731	2	26149471	26205618	213	42	29132	0.87711	0.19021	KIF3C
ENSG00000141977	19	16272179	16284336	50	13	29132	0.87696	0.19026	CIB3
ENSG00000116903	1	231468480	231473598	16	6	29132	0.87691	0.19027	EXOC8
ENSG00000164609	5	159828648	159848718	76	20	29132	0.87691	0.19027	SLU7
ENSG00000255663	11	114271404	114314654	181	29	29132	0.87678	0.1903	RP11-212D19.4
ENSG00000135519	12	49932940	49952091	46	13	29132	0.87632	0.19043	KCNH3
ENSG00000196228	2	108863651	108881807	75	21	29132	0.87613	0.19048	SULT1C3
ENSG00000077420	10	26727132	26856732	476	83	29132	0.8761	0.19049	APBB1IP
ENSG00000084090	2	96850597	96874563	59	15	29132	0.876	0.19051	STARD7
ENSG00000170920	19	9236688	9237626	11	3	29132	0.87596	0.19053	OR7G3
ENSG00000136159	13	48611703	48621358	53	20	29132	0.87568	0.1906	NUDT15
ENSG00000161513	17	72858619	72869156	75	16	29132	0.87522	0.19073	FDXR
ENSG00000175213	11	46722368	46727462	20	9	29132	0.87499	0.19079	ZNF408
ENSG00000141380	18	23596578	23671181	438	42	29132	0.87496	0.1908	SS18
ENSG00000243501	6	73919469	73972919	243	40	29132	0.87459	0.1909	RP11-257K9.8
ENSG00000150787	11	112097088	112140678	231	25	29132	0.87425	0.19099	PTS
ENSG00000100934	14	39501123	39578850	387	45	29132	0.87401	0.19106	SEC23A
ENSG00000076003	2	136597196	136633996	186	31	29132	0.87303	0.19132	MCM6
ENSG00000248540	15	74418256	74421619	13	5	29132	0.87255	0.19145	RP11-247C2.2
ENSG00000148143	9	109625378	109775915	355	68	29132	0.87234	0.19151	ZNF462
ENSG00000138138	10	89511269	89601100	324	46	29132	0.87231	0.19152	ATAD1
ENSG00000162344	11	69513000	69519410	5	3	29132	0.87196	0.19162	FGF19
ENSG00000071243	7	120590803	120617270	88	24	29132	0.87173	0.19168	ING3
ENSG00000122884	10	74766975	74856732	367	16	29132	0.8714	0.19177	P4HA1
ENSG00000111700	12	20963636	21243040	2017	73	29132	0.87127	0.1918	SLCO1B3
ENSG00000185274	7	70597155	71178585	2863	229	29132	0.87112	0.19184	WBSCR17
ENSG00000186918	8	28203102	28260218	103	26	29132	0.87096	0.19189	ZNF395
ENSG00000269738	9	125148344	125148928	4	2	29132	0.87093	0.1919	AL162424.1
ENSG00000066813	16	20547548	20587749	284	48	29132	0.87072	0.19195	ACSM2B
ENSG00000243943	2	27805897	27858041	262	45	29132	0.87064	0.19198	ZNF512
ENSG00000254656	14	101346992	101351184	9	5	29132	0.87055	0.192	RTL1
ENSG00000168710	1	110527308	110566357	127	26	29132	0.86995	0.19216	AHCYL1
ENSG00000256436	12	11182986	11184006	10	3	29132	0.86987	0.19219	TAS2R31
ENSG00000136319	14	20724717	20774153	261	63	29132	0.86976	0.19221	TTC5
ENSG00000013275	19	40476912	40487348	50	12	29132	0.8698	0.19221	PSMC4
ENSG00000065029	6	35226686	35263762	162	26	29132	0.86951	0.19228	ZNF76
ENSG00000122882	10	74889913	74928813	174	11	29132	0.86934	0.19233	ECD
ENSG00000109743	4	15704573	15739936	183	35	29132	0.86909	0.1924	BST1
ENSG00000156096	4	70345883	70391732	210	42	29132	0.86906	0.19241	UGT2B4
ENSG00000007908	1	169691781	169733846	279	33	29132	0.86893	0.19244	SELE
ENSG00000072071	19	14260750	14316999	174	40	29132	0.86892	0.19245	LPHN1
ENSG00000105707	19	35531410	35557475	94	23	29132	0.86862	0.19253	HPN
ENSG00000124222	20	57226328	57254582	89	22	29132	0.86795	0.19271	STX16
ENSG00000197520	1	222910549	222924147	40	15	29132	0.86792	0.19272	FAM177B
ENSG00000132170	3	12328867	12475855	594	58	29132	0.86774	0.19277	PPARG
ENSG00000101200	20	3063202	3065370	4	2	29132	0.86767	0.19279	AVP
ENSG00000119147	2	106679702	106694615	86	15	29132	0.86746	0.19284	C2orf40
ENSG00000172007	4	140374386	140397763	76	17	29132	0.86734	0.19288	RAB33B
ENSG00000185966	1	152538130	152539248	2	1	29132	0.86731	0.19289	LCE3E
ENSG00000177570	8	119201698	119634234	2025	195	29132	0.86662	0.19308	SAMD12
ENSG00000157191	1	16767167	16786573	43	13	29132	0.8665	0.19311	NECAP2
ENSG00000124935	11	62009682	62012280	13	5	29132	0.86605	0.19323	SCGB1D2
ENSG00000173610	4	70454135	70518965	296	44	29132	0.866	0.19325	UGT2A1
ENSG00000183155	1	202848085	202858263	39	15	29132	0.86572	0.19332	RABIF
ENSG00000143727	2	264140	278283	48	14	29132	0.86562	0.19335	ACP1
ENSG00000140548	15	90544624	90625438	191	44	29132	0.86525	0.19345	ZNF710
ENSG00000019144	11	118477155	118528741	126	26	29132	0.86515	0.19348	PHLDB1
ENSG00000272268	2	6111712	6114374	22	9	29132	0.86505	0.19351	DKFZP761K2322
ENSG00000101470	20	44451853	44462384	60	19	29132	0.86439	0.19369	TNNC2
ENSG00000164430	6	74123238	74161999	107	38	29132	0.8641	0.19377	MB21D1
ENSG00000138439	2	203499901	203634480	434	37	29132	0.86388	0.19383	FAM117B
ENSG00000089486	16	4560676	4588829	134	27	29132	0.86387	0.19383	CDIP1
ENSG00000117598	1	99355806	99470588	453	63	29132	0.86374	0.19387	LPPR5
ENSG00000065809	10	14560556	14816896	1153	171	29132	0.86371	0.19387	FAM107B
ENSG00000040341	8	74332604	74659943	1255	98	29132	0.86356	0.19391	STAU2
ENSG00000148634	10	69681665	69835105	519	61	29132	0.86341	0.19396	HERC4
ENSG00000130948	9	98997588	99064434	244	51	29132	0.86288	0.1941	HSD17B3
ENSG00000116260	1	180123969	180173165	232	52	29132	0.86281	0.19412	QSOX1
ENSG00000151881	5	43444354	43483995	144	25	29132	0.86276	0.19414	C5orf28
ENSG00000184857	16	8874241	8891505	90	31	29132	0.86245	0.19422	TMEM186
ENSG00000143816	1	228106357	228135599	123	34	29132	0.86239	0.19424	WNT9A
ENSG00000105649	19	18307594	18314884	23	12	29132	0.86237	0.19424	RAB3A
ENSG00000170234	5	159488808	159546430	237	19	29132	0.86234	0.19425	PWWP2A
ENSG00000157978	1	25870071	25895377	81	25	29132	0.86228	0.19427	LDLRAP1
ENSG00000106049	7	27565061	27702614	559	64	29132	0.86185	0.19439	HIBADH
ENSG00000258890	17	62502706	62538579	71	20	29132	0.86171	0.19442	CEP95
ENSG00000154358	1	228395831	228566577	897	60	29132	0.86133	0.19453	OBSCN
ENSG00000022355	5	161274197	161326975	232	37	29132	0.86118	0.19457	GABRA1
ENSG00000235376	10	105005644	105007773	3	2	29132	0.86109	0.19459	RPEL1
ENSG00000268358	5	111755280	111756310	8	3	29132	0.86062	0.19472	EPB41L4A-AS2
ENSG00000005981	7	95107756	95169544	249	52	29132	0.85984	0.19494	ASB4
ENSG00000169992	17	7308193	7323179	42	23	29132	0.85955	0.19502	NLGN2
ENSG00000176428	7	73082155	73086442	14	4	29132	0.85914	0.19513	VPS37D
ENSG00000117724	1	214776538	214837931	362	40	29132	0.859	0.19517	CENPF
ENSG00000115392	2	58386378	58468507	447	51	29132	0.859	0.19517	FANCL
ENSG00000273049	12	54379629	54428672	146	40	29132	0.85899	0.19517	RP11-834C11.12
ENSG00000156222	15	85427885	85518876	587	117	29132	0.85859	0.19528	SLC28A1
ENSG00000011451	19	15532319	15560762	51	21	29132	0.85831	0.19536	WIZ
ENSG00000213413	7	99815864	99819113	13	4	29132	0.858	0.19545	PVRIG
ENSG00000092067	14	23586513	23588825	6	4	29132	0.85799	0.19545	CEBPE
ENSG00000197376	12	48901137	48923680	151	18	29132	0.85789	0.19548	OR8S1
ENSG00000170606	5	132387654	132442141	216	31	29132	0.85777	0.19551	HSPA4
ENSG00000105662	19	18794487	18893004	441	57	29132	0.85772	0.19552	CRTC1
ENSG00000138767	4	78634541	78740769	253	37	29132	0.85739	0.19561	CNOT6L
ENSG00000065833	6	83920108	84140797	905	54	29132	0.85735	0.19562	ME1
ENSG00000174938	16	29882480	29910868	69	18	29132	0.85698	0.19573	SEZ6L2
ENSG00000149927	16	30016830	30034591	46	14	29132	0.85695	0.19574	DOC2A
ENSG00000176979	4	165953105	165962896	57	11	29132	0.85661	0.19583	TRIM60
ENSG00000169570	5	118173017	118324240	811	71	29132	0.8563	0.19592	DTWD2
ENSG00000120215	9	5890802	5910606	71	21	29132	0.85625	0.19593	MLANA
ENSG00000101608	18	3247479	3256234	55	9	29132	0.85625	0.19593	MYL12A
ENSG00000214226	17	54869274	54916134	182	27	29132	0.85622	0.19594	C17orf67
ENSG00000271271	4	70454135	70505360	247	35	29132	0.85608	0.19598	UGT2A2
ENSG00000270386	4	70454912	70518967	292	44	29132	0.85591	0.19602	UGT2A1
ENSG00000164112	4	122680088	122686582	15	5	29132	0.85577	0.19606	TMEM155
ENSG00000258708	14	37641093	37643016	5	3	29132	0.85557	0.19612	SLC25A21-AS1
ENSG00000138744	4	76831809	76862204	178	23	29132	0.85452	0.19641	NAAA
ENSG00000107036	9	5629025	5776557	752	51	29132	0.85448	0.19642	KIAA1432
ENSG00000141141	17	35969787	36003493	62	20	29132	0.85435	0.19646	DDX52
ENSG00000122783	7	134777115	134855547	314	25	29132	0.85389	0.19658	C7orf49
ENSG00000154040	18	21718942	21741567	106	35	29132	0.85349	0.19669	CABYR
ENSG00000182866	1	32716840	32751766	100	31	29132	0.85329	0.19675	LCK
ENSG00000117479	1	169433147	169455241	69	26	29132	0.85329	0.19675	SLC19A2
ENSG00000188886	2	96789589	96804175	34	11	29132	0.85319	0.19678	ASTL
ENSG00000257019	9	107366924	107367951	9	4	29132	0.85313	0.19679	OR13C2
ENSG00000254553	1	32930658	33066393	414	34	29132	0.85302	0.19682	RP1-27O5.3
ENSG00000187753	9	88835180	88874572	134	32	29132	0.85302	0.19682	C9orf153
ENSG00000149922	16	30097114	30103208	10	6	29132	0.85238	0.197	TBX6
ENSG00000115947	2	148687968	148779147	268	35	29132	0.85235	0.19701	ORC4
ENSG00000169684	15	78857862	78887611	151	25	29132	0.85232	0.19702	CHRNA5
ENSG00000006453	7	97920963	98030380	304	39	29132	0.85194	0.19712	BAIAP2L1
ENSG00000122711	9	33218363	33248565	164	30	29132	0.85128	0.19731	SPINK4
ENSG00000156127	14	75988768	76013358	75	23	29132	0.85126	0.19731	BATF
ENSG00000138600	15	50999506	51058005	297	36	29132	0.85126	0.19731	SPPL2A
ENSG00000149115	11	57067112	57092426	87	29	29132	0.85047	0.19753	TNKS1BP1
ENSG00000165801	14	21538429	21558399	89	24	29132	0.84966	0.19776	ARHGEF40
ENSG00000184185	17	21279509	21323179	71	32	29132	0.84936	0.19784	KCNJ12
ENSG00000143320	1	156669398	156675608	17	9	29132	0.84914	0.1979	CRABP2
ENSG00000164951	8	94870035	94938294	293	53	29132	0.84857	0.19806	PDP1
ENSG00000178764	8	123793633	123986750	496	140	29132	0.84856	0.19806	ZHX2
ENSG00000169592	16	30006615	30017114	44	12	29132	0.84804	0.19821	INO80E
ENSG00000156256	21	30396950	30426809	99	27	29132	0.84786	0.19826	USP16
ENSG00000139644	12	50101508	50158717	267	26	29132	0.84773	0.1983	TMBIM6
ENSG00000006075	17	34415602	34417515	12	5	29132	0.84771	0.1983	CCL3
ENSG00000168542	2	189839046	189877472	114	32	29132	0.84762	0.19833	COL3A1
ENSG00000168491	4	186366336	186392913	120	42	29132	0.84753	0.19835	CCDC110
ENSG00000089220	12	118573663	118583389	46	17	29132	0.84742	0.19838	PEBP1
ENSG00000114805	3	155093369	155462856	1829	102	29132	0.84707	0.19848	PLCH1
ENSG00000104356	8	99129525	99172062	218	29	29132	0.84704	0.19849	POP1
ENSG00000234965	22	42307297	42310570	15	8	29132	0.84696	0.19851	SHISA8
ENSG00000145975	6	4049668	4087578	161	35	29132	0.84672	0.19858	FAM217A
ENSG00000131116	19	44111371	44124026	47	16	29132	0.84665	0.1986	ZNF428
ENSG00000103381	16	12756919	12897874	641	94	29132	0.8466	0.19861	CPPED1
ENSG00000239779	2	74685456	74688018	8	4	29132	0.84617	0.19873	WBP1
ENSG00000131233	1	39330175	39347289	81	18	29132	0.84608	0.19875	GJA9
ENSG00000112701	6	76311225	76427997	405	38	29132	0.84606	0.19876	SENP6
ENSG00000241644	7	30737601	30797218	232	66	29132	0.84606	0.19876	INMT
ENSG00000162775	1	110881128	110889299	20	11	29132	0.84565	0.19887	RBM15
ENSG00000188895	17	38278551	38293042	50	12	29132	0.84564	0.19888	MSL1
ENSG00000175595	16	14014014	14046202	128	25	29132	0.84537	0.19895	ERCC4
ENSG00000107736	10	73156691	73575702	2047	220	29132	0.84511	0.19902	CDH23
ENSG00000163154	1	151129105	151132225	6	2	29132	0.84507	0.19904	TNFAIP8L2
ENSG00000014824	4	41992489	42092474	546	24	29132	0.8449	0.19908	SLC30A9
ENSG00000213996	19	19375173	19384200	31	12	29132	0.84455	0.19918	TM6SF2
ENSG00000135298	6	69345259	70099403	2935	141	29132	0.84442	0.19922	BAI3
ENSG00000100139	22	38301664	38338829	112	28	29132	0.84428	0.19926	MICALL1
ENSG00000106436	7	101256605	101272576	77	28	29132	0.84417	0.19929	MYL10
ENSG00000164818	7	766338	829190	433	48	29132	0.8438	0.19939	HEATR2
ENSG00000166337	11	6627526	6633898	27	10	29132	0.84343	0.19949	TAF10
ENSG00000162763	1	165513244	165533198	79	22	29132	0.84339	0.19951	LRRC52
ENSG00000102786	13	51928213	52028400	318	51	29132	0.84324	0.19955	INTS6
ENSG00000184903	7	110303110	111202573	3416	117	29132	0.84245	0.19977	IMMP2L
ENSG00000130787	12	123319000	123347507	150	21	29132	0.8423	0.19981	HIP1R
ENSG00000120594	10	20105168	20578785	2906	183	29132	0.84204	0.19988	PLXDC2
ENSG00000134247	1	117452679	117532980	361	48	29132	0.84199	0.1999	PTGFRN
ENSG00000173542	4	71768043	71888166	528	51	29132	0.84171	0.19998	MOB1B
ENSG00000177340	12	31477250	31478879	3	2	29132	0.84168	0.19998	AC024940.1
ENSG00000222040	2	96778707	96781984	7	3	29132	0.84159	0.20001	ADRA2B
ENSG00000162482	1	19609052	19615744	40	16	29132	0.84156	0.20002	AKR7A3
ENSG00000206053	16	1728257	1752281	59	13	29132	0.84147	0.20004	HN1L
ENSG00000228567	19	53769929	53770972	3	2	29132	0.84147	0.20004	VN1R4
ENSG00000186951	22	46546424	46639653	305	83	29132	0.84144	0.20005	PPARA
ENSG00000118094	11	118528026	118550399	109	17	29132	0.8414	0.20006	TREH
ENSG00000166046	12	106695707	106740793	120	40	29132	0.8414	0.20006	TCP11L2
ENSG00000164128	4	164245113	164265984	72	26	29132	0.84137	0.20007	NPY1R
ENSG00000129255	17	7486847	7496107	22	10	29132	0.84095	0.20019	MPDU1
ENSG00000269563	2	47799601	47801998	18	7	29132	0.84091	0.2002	AC138655.1
ENSG00000130818	19	9638667	9649303	48	11	29132	0.84045	0.20033	ZNF426
ENSG00000171766	15	45653322	45694525	160	21	29132	0.84038	0.20035	GATM
ENSG00000156140	4	73146686	73434516	1185	91	29132	0.84032	0.20037	ADAMTS3
ENSG00000173402	3	49506146	49573048	223	34	29132	0.84026	0.20038	DAG1
ENSG00000184497	13	114462216	114514926	257	50	29132	0.83997	0.20046	TMEM255B
ENSG00000136717	2	127805603	127864931	316	58	29132	0.83965	0.20055	BIN1
ENSG00000185163	12	132621139	132628880	64	16	29132	0.83966	0.20055	DDX51
ENSG00000267596	17	34323476	34329084	30	13	29132	0.83955	0.20058	CCL15
ENSG00000174165	11	66288108	66313709	117	20	29132	0.8395	0.20059	ZDHHC24
ENSG00000268864	19	54102882	54106751	2	1	29132	0.83875	0.20081	CTB-167G5.5
ENSG00000198026	20	44577292	44600833	116	31	29132	0.83872	0.20081	ZNF335
ENSG00000115652	2	106709759	106810795	375	41	29132	0.83855	0.20086	UXS1
ENSG00000174111	17	36508111	36556019	152	33	29132	0.83848	0.20088	SOCS7
ENSG00000124203	20	57766075	57834168	231	64	29132	0.83847	0.20088	ZNF831
ENSG00000177990	12	63952693	64062719	453	45	29132	0.83824	0.20095	DPY19L2
ENSG00000162390	1	55007930	55104865	501	73	29132	0.83781	0.20107	ACOT11
ENSG00000136936	9	100437191	100459639	41	14	29132	0.83698	0.2013	XPA
ENSG00000176542	3	113367232	113415493	149	24	29132	0.83673	0.20137	KIAA2018
ENSG00000148291	9	136223428	136228045	28	9	29132	0.83671	0.20138	SURF2
ENSG00000179168	19	38874905	38878722	19	6	29132	0.83662	0.2014	GGN
ENSG00000149480	11	62360686	62369312	11	3	29132	0.83649	0.20144	MTA2
ENSG00000188976	1	879584	894689	76	19	29132	0.83617	0.20153	NOC2L
ENSG00000159363	1	17312453	17338423	87	20	29132	0.83604	0.20156	ATP13A2
ENSG00000122707	9	36036430	36124448	458	32	29132	0.83598	0.20158	RECK
ENSG00000250021	15	90377540	90456114	277	37	29132	0.83568	0.20167	C15orf38-AP3S2
ENSG00000140157	15	23004684	23034427	124	18	29132	0.83562	0.20168	NIPA2
ENSG00000169894	7	100547187	100611118	75	20	29132	0.83501	0.20186	MUC3A
ENSG00000125967	20	32244893	32262269	75	22	29132	0.83488	0.20189	NECAB3
ENSG00000132740	11	68671310	68708070	203	37	29132	0.83477	0.20192	IGHMBP2
ENSG00000185236	19	8454865	8469318	49	16	29132	0.83479	0.20192	RAB11B
ENSG00000114270	3	48601506	48632700	65	19	29132	0.83452	0.20199	COL7A1
ENSG00000133302	5	93954052	94075141	471	38	29132	0.83413	0.2021	ANKRD32
ENSG00000100219	22	29190543	29196585	26	9	29132	0.83414	0.2021	XBP1
ENSG00000063854	16	1845621	1877195	393	19	29132	0.83413	0.20211	HAGH
ENSG00000162695	1	101361632	101447309	374	29	29132	0.83405	0.20213	SLC30A7
ENSG00000117395	1	43629846	43736607	502	62	29132	0.8339	0.20217	EBNA1BP2
ENSG00000018408	3	149235022	149454501	960	122	29132	0.83379	0.2022	WWTR1
ENSG00000079134	18	214520	268050	201	34	29132	0.8338	0.2022	THOC1
ENSG00000136878	9	132596977	132644107	357	14	29132	0.83371	0.20222	USP20
ENSG00000166478	11	9481866	9550071	295	53	29132	0.83364	0.20224	ZNF143
ENSG00000121542	3	122920774	122992977	370	16	29132	0.83328	0.20234	SEC22A
ENSG00000068745	3	48725436	48777786	186	33	29132	0.83315	0.20238	IP6K2
ENSG00000121903	1	33938246	33962107	72	18	29132	0.83298	0.20243	ZSCAN20
ENSG00000123977	2	228735770	228789060	300	38	29132	0.83296	0.20243	DAW1
ENSG00000111701	12	7801996	7818499	85	25	29132	0.83298	0.20243	APOBEC1
ENSG00000124610	6	26017260	26018040	8	5	29132	0.83279	0.20248	HIST1H1A
ENSG00000204970	5	140165876	140391929	1056	62	29132	0.83242	0.20259	PCDHA1
ENSG00000204278	17	76227391	76237068	69	20	29132	0.83233	0.20261	TMEM235
ENSG00000254349	8	75512010	75735548	871	91	29132	0.83212	0.20267	RP11-758M4.1
ENSG00000180596	6	26115101	26124154	57	14	29132	0.83166	0.2028	HIST1H2BC
ENSG00000178826	7	142977050	142985141	9	4	29132	0.83162	0.20281	TMEM139
ENSG00000262543	6	138699042	138704212	25	4	29132	0.83109	0.20296	RP3-422G23.4
ENSG00000121440	3	73431584	73674091	980	158	29132	0.83103	0.20298	PDZRN3
ENSG00000181852	12	56598285	56615717	43	16	29132	0.83094	0.20301	RNF41
ENSG00000185070	14	85996488	86095034	406	73	29132	0.83076	0.20305	FLRT2
ENSG00000197580	11	112046190	112095422	187	40	29132	0.83076	0.20306	BCO2
ENSG00000182334	11	7846584	7847519	6	3	29132	0.83061	0.2031	OR5P3
ENSG00000153495	13	111968531	111996596	187	44	29132	0.83041	0.20315	TEX29
ENSG00000104915	19	13254872	13261197	15	7	29132	0.83041	0.20315	STX10
ENSG00000172292	2	169312372	169631644	1335	142	29132	0.83034	0.20317	CERS6
ENSG00000174917	19	5678432	5680907	2	1	29132	0.83014	0.20323	C19orf70
ENSG00000172421	17	60447579	60493837	186	36	29132	0.82996	0.20328	EFCAB3
ENSG00000106211	7	75931861	75933612	11	6	29132	0.82945	0.20342	HSPB1
ENSG00000080200	3	97595819	97663810	166	31	29132	0.82938	0.20344	CRYBG3
ENSG00000165185	9	115249127	115431677	391	58	29132	0.82938	0.20344	KIAA1958
ENSG00000125414	17	10424465	10453274	98	16	29132	0.8294	0.20344	MYH2
ENSG00000099785	19	8478154	8503901	92	32	29132	0.8294	0.20344	2022-03-02
ENSG00000168653	1	39491990	39500308	22	9	29132	0.829	0.20355	NDUFS5
ENSG00000052723	1	115312100	115323306	21	9	29132	0.82891	0.20358	SIKE1
ENSG00000039139	5	13690440	13944652	1336	124	29132	0.82877	0.20362	DNAH5
ENSG00000136295	7	2671585	2704436	153	51	29132	0.82863	0.20366	TTYH3
ENSG00000168246	5	171636644	171711075	406	33	29132	0.8285	0.20369	UBTD2
ENSG00000173875	19	12721732	12742735	102	25	29132	0.82842	0.20372	ZNF791
ENSG00000019582	5	149781200	149792492	42	16	29132	0.82838	0.20373	CD74
ENSG00000133247	19	55851221	55859488	49	16	29132	0.82836	0.20373	SUV420H2
ENSG00000104918	19	7733930	7735334	3	2	29132	0.82829	0.20375	RETN
ENSG00000163141	1	151009046	151020076	66	19	29132	0.82801	0.20383	BNIPL
ENSG00000162188	11	62475130	62476673	3	2	29132	0.82764	0.20394	GNG3
ENSG00000143458	1	151043054	151098018	291	41	29132	0.82746	0.20399	GABPB2
ENSG00000134905	13	111293759	111365950	475	42	29132	0.82739	0.20401	CARS2
ENSG00000167664	19	4292229	4302428	52	21	29132	0.8272	0.20406	TMIGD2
ENSG00000170819	3	133118839	133194066	212	71	29132	0.82695	0.20413	BFSP2
ENSG00000135318	6	86159809	86205500	171	36	29132	0.82694	0.20414	NT5E
ENSG00000147684	8	125551344	125580751	134	38	29132	0.82664	0.20422	NDUFB9
ENSG00000204262	2	189896622	190044605	691	44	29132	0.8265	0.20426	COL5A2
ENSG00000144724	3	61547243	62283288	3148	318	29132	0.82632	0.20431	PTPRG
ENSG00000048162	5	175810949	175815976	18	5	29132	0.82632	0.20431	NOP16
ENSG00000144048	2	73989311	74007284	74	14	29132	0.8262	0.20435	DUSP11
ENSG00000125207	12	130822432	130857182	141	36	29132	0.82597	0.20441	PIWIL1
ENSG00000198315	6	28109688	28127250	67	12	29132	0.82589	0.20443	ZKSCAN8
ENSG00000137819	15	69591286	69700119	563	64	29132	0.82533	0.20459	PAQR5
ENSG00000184162	19	19312225	19314233	4	2	29132	0.82522	0.20462	NR2C2AP
ENSG00000171940	20	52183604	52226446	163	39	29132	0.82522	0.20462	ZNF217
ENSG00000198722	9	35161999	35405335	645	52	29132	0.82509	0.20466	UNC13B
ENSG00000269554	1	2121237	2123179	9	5	29132	0.82505	0.20467	AL590822.2
ENSG00000176136	18	13824154	13826861	25	6	29132	0.82484	0.20473	MC5R
ENSG00000267059	19	1578338	1605444	95	16	29132	0.82434	0.20487	UQCR11
ENSG00000197465	4	144792020	144826716	234	29	29132	0.82424	0.2049	GYPE
ENSG00000196409	9	40760700	40836415	31	2	29132	0.82425	0.2049	ZNF658
ENSG00000205754	12	20968673	21245679	2005	69	29132	0.82402	0.20496	SLCO1B7
ENSG00000117410	1	44440159	44443967	11	5	29132	0.82399	0.20497	ATP6V0B
ENSG00000053254	14	89591215	90085493	1832	283	29132	0.82395	0.20498	FOXN3
ENSG00000117262	1	145764411	145827103	2	1	29132	0.82371	0.20505	GPR89A
ENSG00000186184	13	28194903	28241548	220	51	29132	0.82373	0.20505	POLR1D
ENSG00000133678	10	81838402	81852313	109	11	29132	0.8237	0.20506	TMEM254
ENSG00000106459	7	129251555	129396922	490	52	29132	0.82329	0.20517	NRF1
ENSG00000128944	15	40674922	40686447	49	13	29132	0.8233	0.20517	KNSTRN
ENSG00000188051	19	17546318	17559376	47	19	29132	0.82327	0.20518	TMEM221
ENSG00000255508	11	62327075	62359003	77	19	29132	0.82314	0.20521	MIR3654
ENSG00000071655	19	1576639	1592882	62	18	29132	0.82307	0.20523	MBD3
ENSG00000187187	19	40490041	40523514	163	23	29132	0.8226	0.20537	ZNF546
ENSG00000198558	6	27840926	27841289	1	1	29132	0.82215	0.2055	HIST1H4L
ENSG00000011198	3	43731605	43775863	173	26	29132	0.82208	0.20552	ABHD5
ENSG00000124574	6	43395104	43418168	78	26	29132	0.82207	0.20552	ABCC10
ENSG00000112379	6	138483058	138665800	720	100	29132	0.82203	0.20553	KIAA1244
ENSG00000162415	1	45482071	45771881	1262	51	29132	0.82199	0.20554	ZSWIM5
ENSG00000135111	12	115108059	115121969	50	26	29132	0.82195	0.20555	TBX3
ENSG00000174695	5	82348665	82373682	91	20	29132	0.82185	0.20558	TMEM167A
ENSG00000260342	16	18799385	18812841	26	8	29132	0.82099	0.20583	RP11-1035H13.3
ENSG00000157954	7	5229819	5273457	210	33	29132	0.82088	0.20586	WIPI2
ENSG00000140379	15	80253231	80263788	49	17	29132	0.82088	0.20586	BCL2A1
ENSG00000112183	6	17281577	17294106	42	18	29132	0.82082	0.20587	RBM24
ENSG00000197444	10	50942689	50970425	86	25	29132	0.82076	0.20589	OGDHL
ENSG00000204388	6	31795512	31798031	8	4	29132	0.82048	0.20597	HSPA1B
ENSG00000054938	11	74407474	74442430	120	42	29132	0.81996	0.20612	CHRDL2
ENSG00000173418	20	19997760	20014299	74	18	29132	0.81974	0.20618	NAA20
ENSG00000081189	5	88013975	88199922	382	55	29132	0.81938	0.20628	MEF2C
ENSG00000100852	14	32545320	32628934	221	37	29132	0.81926	0.20632	ARHGAP5
ENSG00000167895	17	76126851	76139049	60	24	29132	0.81921	0.20633	TMC8
ENSG00000163013	2	73481810	73511559	63	27	29132	0.81895	0.20641	FBXO41
ENSG00000128039	4	56212276	56239263	186	34	29132	0.81878	0.20646	SRD5A3
ENSG00000172046	3	49145479	49158371	34	12	29132	0.81871	0.20648	USP19
ENSG00000204967	5	140186659	140391929	957	71	29132	0.81869	0.20648	PCDHA4
ENSG00000037637	1	16573334	16678949	585	38	29132	0.81814	0.20664	FBXO42
ENSG00000097096	1	85622556	85666729	217	34	29132	0.81776	0.20675	SYDE2
ENSG00000122180	1	203052260	203055164	6	4	29132	0.81741	0.20685	MYOG
ENSG00000164061	3	49591922	49708978	307	45	29132	0.8173	0.20688	BSN
ENSG00000121381	12	10961693	10962767	4	2	29132	0.8173	0.20688	TAS2R9
ENSG00000084444	12	13197218	13295455	207	63	29132	0.81727	0.20689	KIAA1467
ENSG00000198799	1	113615831	113674882	153	29	29132	0.81706	0.20695	LRIG2
ENSG00000203859	1	119957554	119965658	41	14	29132	0.81684	0.20701	HSD3B2
ENSG00000213064	1	168195176	168222263	128	25	29132	0.81667	0.20706	SFT2D2
ENSG00000241233	11	71249071	71250253	3	2	29132	0.81663	0.20707	KRTAP5-8
ENSG00000167900	17	76170160	76183314	57	18	29132	0.81618	0.2072	TK1
ENSG00000071537	14	81937893	82000205	233	41	29132	0.8161	0.20722	SEL1L
ENSG00000145022	3	49449639	49453908	13	5	29132	0.81605	0.20724	TCTA
ENSG00000102981	16	67694849	67696681	3	2	29132	0.81586	0.20729	PARD6A
ENSG00000006712	19	39876492	39881835	15	7	29132	0.81586	0.20729	PAF1
ENSG00000163932	3	53190025	53226733	131	43	29132	0.81569	0.20734	PRKCD
ENSG00000174574	1	39456895	39471731	52	15	29132	0.8153	0.20745	AKIRIN1
ENSG00000115687	2	242045514	242089679	324	51	29132	0.81479	0.2076	PASK
ENSG00000145088	3	121554030	121605373	254	31	29132	0.81463	0.20764	EAF2
ENSG00000144867	3	133502877	133544616	169	35	29132	0.81443	0.2077	SRPRB
ENSG00000127445	19	9945933	9960358	44	16	29132	0.81439	0.20771	PIN1
ENSG00000129282	17	34958001	34965407	21	12	29132	0.81416	0.20778	MRM1
ENSG00000186908	12	77157368	77247476	290	57	29132	0.81403	0.20781	ZDHHC17
ENSG00000169193	7	23636998	23684327	170	36	29132	0.81368	0.20791	CCDC126
ENSG00000253598	8	82605842	82608409	10	5	29132	0.8136	0.20794	SLC10A5
ENSG00000120071	17	44107282	44302733	1357	11	29132	0.81307	0.20809	KANSL1
ENSG00000151338	14	37667118	38021566	1440	64	29132	0.81294	0.20813	MIPOL1
ENSG00000204640	2	101086944	101099742	90	15	29132	0.81288	0.20814	NMS
ENSG00000131507	5	141488070	141534005	242	32	29132	0.81274	0.20818	NDFIP1
ENSG00000124209	20	56884752	56942563	260	45	29132	0.81266	0.20821	RAB22A
ENSG00000169418	1	153651113	153666468	57	17	29132	0.81244	0.20827	NPR1
ENSG00000154305	1	222791428	222841354	193	29	29132	0.81189	0.20843	MIA3
ENSG00000164920	8	99956631	99964332	14	3	29132	0.81188	0.20843	OSR2
ENSG00000123329	12	57866038	57882597	46	19	29132	0.81189	0.20843	ARHGAP9
ENSG00000138678	4	84457067	84527028	372	53	29132	0.81159	0.20851	AGPAT9
ENSG00000140564	15	91411822	91426688	33	12	29132	0.81148	0.20855	FURIN
ENSG00000249319	7	65552756	65617228	246	25	29132	0.81144	0.20856	AC068533.7
ENSG00000081721	1	161719548	161727028	35	9	29132	0.81134	0.20859	DUSP12
ENSG00000104490	8	102698771	103137135	1654	122	29132	0.81111	0.20865	NCALD
ENSG00000267901	14	71683031	71683462	1	1	29132	0.81102	0.20868	AC004817.1
ENSG00000109063	17	10531843	10560626	162	17	29132	0.81093	0.2087	MYH3
ENSG00000158055	1	24645812	24690972	123	47	29132	0.81074	0.20876	GRHL3
ENSG00000183960	3	19189946	19577138	1377	92	29132	0.8102	0.20891	KCNH8
ENSG00000125686	17	37560538	37607539	149	22	29132	0.8101	0.20894	MED1
ENSG00000179820	19	54369477	54379691	29	9	29132	0.80995	0.20898	MYADM
ENSG00000145050	3	51422478	51426828	15	5	29132	0.80987	0.20901	MANF
ENSG00000117360	1	150293925	150325671	188	33	29132	0.80941	0.20914	PRPF3
ENSG00000256235	5	150157508	150176296	58	14	29132	0.80933	0.20916	SMIM3
ENSG00000152102	2	131805449	131851033	150	30	29132	0.80925	0.20919	FAM168B
ENSG00000204969	5	140174444	140391929	1018	62	29132	0.80917	0.20921	PCDHA2
ENSG00000198104	1	248550910	248551836	18	6	29132	0.80901	0.20925	OR2T6
ENSG00000134389	1	196946667	196978804	237	23	29132	0.80899	0.20926	CFHR5
ENSG00000120963	8	102190106	102218421	63	18	29132	0.80899	0.20926	ZNF706
ENSG00000044115	5	137946656	138270723	1061	72	29132	0.8086	0.20937	CTNNA1
ENSG00000055955	3	52846991	52865495	119	14	29132	0.80851	0.2094	ITIH4
ENSG00000011422	19	44150247	44174699	149	39	29132	0.80831	0.20946	PLAUR
ENSG00000006114	17	35874900	35969544	233	55	29132	0.80789	0.20958	SYNRG
ENSG00000185177	7	57187321	57207571	120	19	29132	0.8077	0.20963	ZNF479
ENSG00000106603	7	43648055	43769316	556	35	29132	0.80767	0.20964	COA1
ENSG00000011083	5	149569520	149602351	189	53	29132	0.80762	0.20965	SLC6A7
ENSG00000108244	17	39078948	39093886	84	25	29132	0.8073	0.20975	KRT23
ENSG00000159674	4	1160720	1202750	228	48	29132	0.80727	0.20976	SPON2
ENSG00000272333	19	36208921	36229779	82	26	29132	0.80681	0.20989	KMT2B
ENSG00000118985	5	95220802	95297775	360	31	29132	0.80673	0.20991	ELL2
ENSG00000073150	22	50609160	50618723	52	20	29132	0.8065	0.20998	PANX2
ENSG00000145908	5	150273954	150284545	58	12	29132	0.80636	0.21002	ZNF300
ENSG00000125257	13	95672083	95953687	1520	168	29132	0.80598	0.21013	ABCC4
ENSG00000176020	3	49754267	49761349	13	8	29132	0.80591	0.21015	AMIGO3
ENSG00000188033	19	12688775	12750912	234	45	29132	0.80582	0.21017	ZNF490
ENSG00000244734	11	5246694	5250625	4	2	29132	0.80581	0.21018	HBB
ENSG00000174483	11	66278077	66301098	93	17	29132	0.80573	0.2102	BBS1
ENSG00000102699	13	24995064	25086948	876	47	29132	0.80574	0.2102	PARP4
ENSG00000228008	3	49941278	49954370	41	14	29132	0.80562	0.21023	CTD-2330K9.3
ENSG00000196510	12	110810705	110841535	57	21	29132	0.80559	0.21024	ANAPC7
ENSG00000271043	5	79945819	79946855	5	3	29132	0.80474	0.21048	MTRNR2L2
ENSG00000071462	7	73097355	73119491	69	12	29132	0.8047	0.2105	WBSCR22
ENSG00000128276	22	32750872	32757148	82	13	29132	0.80452	0.21055	RFPL3
ENSG00000172771	3	129120164	129147494	175	20	29132	0.80427	0.21062	EFCAB12
ENSG00000125430	17	14204400	14252721	165	61	29132	0.80423	0.21063	HS3ST3B1
ENSG00000135744	1	230838269	230850043	54	19	29132	0.80408	0.21068	AGT
ENSG00000103174	16	5074845	5084142	42	14	29132	0.804	0.2107	NAGPA
ENSG00000133067	1	202163029	202288909	457	73	29132	0.80372	0.21078	LGR6
ENSG00000205517	19	11495017	11530018	71	32	29132	0.80354	0.21083	RGL3
ENSG00000243207	19	10216899	10225456	40	14	29132	0.80306	0.21097	PPAN-P2RY11
ENSG00000188467	15	48413169	48434869	38	12	29132	0.80233	0.21118	SLC24A5
ENSG00000159346	1	202909951	202927700	74	24	29132	0.80222	0.21121	ADIPOR1
ENSG00000168890	2	85825671	85830319	11	6	29132	0.80207	0.21126	TMEM150A
ENSG00000189362	2	191369068	191399448	88	22	29132	0.80176	0.21135	TMEM194B
ENSG00000137824	15	41028082	41048049	59	17	29132	0.80151	0.21142	RMDN3
ENSG00000075461	17	64961026	65029514	265	71	29132	0.80146	0.21143	CACNG4
ENSG00000185940	11	1651033	1652160	13	4	29132	0.80135	0.21146	KRTAP5-5
ENSG00000159214	1	44457031	44462200	13	6	29132	0.80128	0.21148	CCDC24
ENSG00000237388	11	48510269	48511332	10	5	29132	0.80123	0.2115	OR4A47
ENSG00000165757	10	30301729	30404423	294	69	29132	0.80108	0.21154	KIAA1462
ENSG00000268964	19	53547991	53554329	20	9	29132	0.80111	0.21154	ERVV-2
ENSG00000170153	4	141780961	142134031	1725	161	29132	0.80106	0.21155	RNF150
ENSG00000138696	4	95679119	96079599	1818	131	29132	0.80072	0.21165	BMPR1B
ENSG00000119574	19	59024897	59050278	73	18	29132	0.80057	0.21169	ZBTB45
ENSG00000196724	19	58433252	58446761	44	16	29132	0.80045	0.21172	ZNF418
ENSG00000182534	17	74668633	74707098	235	43	29132	0.80039	0.21174	MXRA7
ENSG00000104164	15	45879321	45908197	96	14	29132	0.80032	0.21176	BLOC1S6
ENSG00000182973	3	32726637	32815367	405	29	29132	0.79992	0.21188	CNOT10
ENSG00000171446	17	38933060	38938786	42	15	29132	0.79992	0.21188	KRT27
ENSG00000066136	1	41157320	41237275	263	40	29132	0.79969	0.21194	NFYC
ENSG00000197385	3	32023263	32033120	61	12	29132	0.79952	0.21199	ZNF860
ENSG00000212997	8	95558771	95560630	10	3	29132	0.79938	0.21204	AC023632.1
ENSG00000160584	11	116714118	116969153	1397	44	29132	0.79937	0.21204	SIK3
ENSG00000196584	7	152341864	152373250	159	38	29132	0.79903	0.21214	XRCC2
ENSG00000184571	22	25115001	25170687	338	60	29132	0.79845	0.2123	PIWIL3
ENSG00000165055	7	128116783	128146656	126	30	29132	0.79825	0.21236	METTL2B
ENSG00000048544	6	42174539	42185603	59	11	29132	0.79818	0.21238	MRPS10
ENSG00000196350	19	22469210	22499978	203	15	29132	0.79817	0.21239	ZNF729
ENSG00000205060	7	133974084	134001803	100	17	29132	0.79805	0.21242	SLC35B4
ENSG00000162105	11	70313961	70963623	2956	250	29132	0.79796	0.21245	SHANK2
ENSG00000206418	18	8609443	8639379	95	15	29132	0.79794	0.21245	RAB12
ENSG00000140382	15	77712754	77777949	261	43	29132	0.79764	0.21254	HMG20A
ENSG00000147955	9	34634719	34637806	15	8	29132	0.79759	0.21255	SIGMAR1
ENSG00000167094	9	130478345	130493879	62	14	29132	0.79761	0.21255	TTC16
ENSG00000172794	17	72666717	72743474	202	53	29132	0.7976	0.21255	RAB37
ENSG00000075131	15	66628544	66679084	197	38	29132	0.79755	0.21257	TIPIN
ENSG00000186844	1	152799949	152800573	3	2	29132	0.79741	0.21261	LCE1A
ENSG00000143554	1	153746830	153752633	11	7	29132	0.7974	0.21261	SLC27A3
ENSG00000104626	8	8859657	8974256	594	77	29132	0.79732	0.21263	ERI1
ENSG00000185087	15	98980391	99057611	295	58	29132	0.79712	0.21269	FAM169B
ENSG00000077498	11	88910620	89028927	684	50	29132	0.79703	0.21272	TYR
ENSG00000108272	17	34948228	34957235	9	6	29132	0.79684	0.21277	DHRS11
ENSG00000197213	19	56700939	56709289	56	21	29132	0.79684	0.21277	ZSCAN5B
ENSG00000141543	17	78109013	78120982	84	23	29132	0.79667	0.21282	EIF4A3
ENSG00000178821	1	1849029	1850712	8	4	29132	0.79636	0.21291	TMEM52
ENSG00000214700	12	27233991	27235447	15	6	29132	0.79637	0.21291	C12orf71
ENSG00000120948	1	11072414	11085796	48	20	29132	0.79621	0.21295	TARDBP
ENSG00000221858	7	143792141	143793186	4	2	29132	0.796	0.21302	OR2A12
ENSG00000150776	11	111944810	111955874	24	10	29132	0.7956	0.21313	C11orf57
ENSG00000057935	2	42721709	42984087	1156	67	29132	0.79534	0.21321	MTA3
ENSG00000119421	9	124894745	124922098	127	27	29132	0.79464	0.21341	NDUFA8
ENSG00000131469	17	41150290	41154976	23	10	29132	0.79453	0.21344	RPL27
ENSG00000116741	1	192778169	192781403	9	4	29132	0.79426	0.21352	RGS2
ENSG00000159885	19	44529494	44537265	64	16	29132	0.79363	0.21371	ZNF222
ENSG00000115306	2	54683422	54896812	976	76	29132	0.79331	0.2138	SPTBN1
ENSG00000130810	19	10216965	10225414	39	13	29132	0.79319	0.21383	PPAN
ENSG00000269490	6	33663196	33663474	3	2	29132	0.79299	0.21389	SBP1
ENSG00000221989	7	143806607	143807657	10	4	29132	0.79281	0.21394	OR2A2
ENSG00000138592	15	50716577	50793280	354	38	29132	0.79284	0.21394	USP8
ENSG00000104980	19	7991603	8008805	68	14	29132	0.79274	0.21396	TIMM44
ENSG00000132164	3	10857885	10982419	506	86	29132	0.79267	0.21399	SLC6A11
ENSG00000158062	1	26607819	26644854	196	25	29132	0.79257	0.21401	UBXN11
ENSG00000112293	6	24424793	24495433	503	62	29132	0.7924	0.21406	GPLD1
ENSG00000239389	5	140261793	140391929	648	50	29132	0.79235	0.21408	PCDHA13
ENSG00000008441	19	13106422	13209610	293	61	29132	0.79213	0.21414	NFIX
ENSG00000099999	22	30773835	30817760	175	35	29132	0.79201	0.21418	RNF215
ENSG00000214188	7	116593953	116738860	339	44	29132	0.7919	0.21421	ST7-OT4
ENSG00000170290	11	107578104	107590419	52	20	29132	0.79185	0.21422	SLN
ENSG00000172667	3	178735011	178790067	195	34	29132	0.7916	0.2143	ZMAT3
ENSG00000171314	10	99185917	99193198	17	7	29132	0.79154	0.21432	PGAM1
ENSG00000186193	9	139956581	139965040	44	17	29132	0.79133	0.21437	SAPCD2
ENSG00000142089	11	319669	327537	36	12	29132	0.79131	0.21438	IFITM3
ENSG00000163728	3	180319918	180335616	48	21	29132	0.79119	0.21442	TTC14
ENSG00000143156	1	169101769	169337205	1531	53	29132	0.79095	0.21449	NME7
ENSG00000168487	8	22022249	22069839	179	56	29132	0.79086	0.21451	BMP1
ENSG00000138942	22	31556168	31603005	207	40	29132	0.79038	0.21465	RNF185
ENSG00000124731	6	41235664	41254457	86	26	29132	0.79007	0.21474	TREM1
ENSG00000111196	12	10758612	10766222	40	11	29132	0.79	0.21476	MAGOHB
ENSG00000141696	17	39958199	39968856	33	11	29132	0.78973	0.21484	LEPREL4
ENSG00000166813	15	90152020	90198682	273	46	29132	0.78955	0.2149	KIF7
ENSG00000153976	17	13399006	13505244	435	81	29132	0.7895	0.21491	HS3ST3A1
ENSG00000075218	22	46692638	46726707	236	36	29132	0.78947	0.21492	GTSE1
ENSG00000103671	15	64679947	64747502	280	41	29132	0.78942	0.21493	TRIP4
ENSG00000163605	3	73045936	73118350	473	29	29132	0.78912	0.21502	PPP4R2
ENSG00000106077	7	73150424	73153197	7	4	29132	0.78856	0.21518	ABHD11
ENSG00000020577	14	55033815	55260033	781	183	29132	0.78859	0.21518	SAMD4A
ENSG00000186314	5	144851362	145214932	1394	116	29132	0.78809	0.21532	PRELID2
ENSG00000178078	19	4324040	4342783	104	25	29132	0.78803	0.21534	STAP2
ENSG00000104375	8	99413631	99955055	1492	57	29132	0.78788	0.21538	STK3
ENSG00000186117	11	55578854	55579952	9	3	29132	0.78781	0.21541	OR5L1
ENSG00000163257	4	17802278	17812381	47	11	29132	0.78776	0.21542	DCAF16
ENSG00000023839	10	101542489	101611949	368	39	29132	0.7877	0.21544	ABCC2
ENSG00000214300	7	99905325	99919819	20	8	29132	0.78728	0.21556	SPDYE3
ENSG00000197265	8	30435835	30515768	355	46	29132	0.78727	0.21556	GTF2E2
ENSG00000269920	10	97733786	97792432	174	39	29132	0.7871	0.21561	RP11-690P14.4
ENSG00000188649	10	97733786	97792441	174	39	29132	0.7871	0.21561	CC2D2B
ENSG00000141756	17	39968932	39979465	31	11	29132	0.78687	0.21568	FKBP10
ENSG00000126001	20	34042985	34099804	227	31	29132	0.78662	0.21575	CEP250
ENSG00000220575	7	154858777	154863267	28	15	29132	0.78652	0.21578	HTR5A-AS1
ENSG00000128596	7	128430811	128462186	69	14	29132	0.78634	0.21584	CCDC136
ENSG00000025770	22	50946645	50961901	104	30	29132	0.78604	0.21592	NCAPH2
ENSG00000075089	12	100592900	100635643	176	35	29132	0.78591	0.21596	ACTR6
ENSG00000083635	13	45513384	45563618	86	28	29132	0.78592	0.21596	NUFIP1
ENSG00000111961	6	148593440	148873186	1414	189	29132	0.78552	0.21607	SASH1
ENSG00000214756	11	62432781	62435968	13	7	29132	0.78539	0.21611	METTL12
ENSG00000163794	2	27530268	27531313	2	1	29132	0.7851	0.2162	UCN
ENSG00000257046	12	20968608	21243179	1978	70	29132	0.7851	0.2162	LST3
ENSG00000166529	7	99647390	99662661	40	12	29132	0.7846	0.21634	ZSCAN21
ENSG00000117148	1	18081808	18153558	275	48	29132	0.7845	0.21637	ACTL8
ENSG00000251349	9	103204553	103339918	592	51	29132	0.78429	0.21644	MSANTD3-TMEFF1
ENSG00000241697	9	103204560	103339918	592	51	29132	0.78429	0.21644	TMEFF1
ENSG00000115361	2	211052663	211090215	87	27	29132	0.78399	0.21652	ACADL
ENSG00000100399	22	41625517	41636938	47	10	29132	0.78399	0.21652	CHADL
ENSG00000104774	19	12757325	12777556	78	24	29132	0.78388	0.21655	MAN2B1
ENSG00000165917	11	47459308	47470730	46	10	29132	0.78376	0.21659	RAPSN
ENSG00000149792	11	64889655	64894843	19	10	29132	0.7837	0.21661	MRPL49
ENSG00000119402	9	123514256	123555690	133	28	29132	0.78354	0.21666	FBXW2
ENSG00000163291	4	79808281	79860592	247	25	29132	0.78334	0.21671	PAQR3
ENSG00000197182	22	46449749	46509808	178	62	29132	0.78328	0.21673	FLJ27365
ENSG00000166454	16	81069452	81080963	78	22	29132	0.7832	0.21675	ATMIN
ENSG00000169184	22	28144265	28197486	172	64	29132	0.78319	0.21676	MN1
ENSG00000268111	20	44095910	44107452	44	11	29132	0.78307	0.21679	AL031663.1
ENSG00000175920	4	3465033	3503200	341	60	29132	0.78263	0.21692	DOK7
ENSG00000165841	10	96447911	96613017	1363	32	29132	0.78249	0.21696	CYP2C19
ENSG00000175445	8	19759228	19824769	562	58	29132	0.78248	0.21697	LPL
ENSG00000181938	16	58328984	58440048	444	62	29132	0.78227	0.21703	GINS3
ENSG00000176732	2	24338241	24346347	33	6	29132	0.7822	0.21705	PFN4
ENSG00000268856	21	46492796	46492927	1	1	29132	0.78221	0.21705	AP001579.1
ENSG00000146826	7	99752043	99756338	5	3	29132	0.78183	0.21716	C7orf43
ENSG00000116667	1	184356192	184598154	772	82	29132	0.78169	0.2172	C1orf21
ENSG00000085998	1	46654354	46685977	123	23	29132	0.78162	0.21722	POMGNT1
ENSG00000187634	1	860260	879955	87	33	29132	0.78121	0.21734	SAMD11
ENSG00000124145	20	43953928	43977064	114	25	29132	0.78117	0.21735	SDC4
ENSG00000072401	10	60094735	60130513	81	21	29132	0.78112	0.21737	UBE2D1
ENSG00000139835	13	113978505	114018446	171	43	29132	0.78086	0.21744	GRTP1
ENSG00000150045	12	9980077	9997606	91	24	29132	0.77983	0.21774	KLRF1
ENSG00000230062	6	46714654	46727243	32	8	29132	0.77973	0.21777	ANKRD66
ENSG00000177558	19	35715703	35719632	28	10	29132	0.77971	0.21778	FAM187B
ENSG00000082482	1	215179118	215410436	683	72	29132	0.77943	0.21786	KCNK2
ENSG00000204669	9	74666292	74687733	91	23	29132	0.77924	0.21792	C9orf57
ENSG00000198246	10	73079015	73123142	240	56	29132	0.7792	0.21793	SLC29A3
ENSG00000176153	14	65405870	65409531	12	5	29132	0.77911	0.21796	GPX2
ENSG00000133606	7	140152840	140179369	108	30	29132	0.77907	0.21797	MKRN1
ENSG00000244057	1	152573138	152573562	3	2	29132	0.77851	0.21813	LCE3C
ENSG00000075275	22	46756731	46933067	1288	201	29132	0.77823	0.21822	CELSR1
ENSG00000172318	2	168675182	168730551	266	37	29132	0.77809	0.21826	B3GALT1
ENSG00000198682	10	89419370	89507462	392	53	29132	0.77799	0.21829	PAPSS2
ENSG00000197273	1	42628362	42630389	8	5	29132	0.77783	0.21833	GUCA2A
ENSG00000065665	10	12171636	12211960	179	30	29132	0.77764	0.21839	SEC61A2
ENSG00000099326	19	59073298	59084942	17	7	29132	0.77728	0.2185	MZF1
ENSG00000196693	10	43084555	43133992	244	24	29132	0.77716	0.21853	ZNF33B
ENSG00000214456	19	4522543	4535236	69	20	29132	0.77703	0.21857	PLIN5
ENSG00000131779	1	145516252	145523730	18	6	29132	0.77623	0.21881	PEX11B
ENSG00000089163	12	120740119	120751052	36	8	29132	0.77623	0.21881	SIRT4
ENSG00000182187	2	209007297	209010892	21	11	29132	0.77593	0.21889	CRYGB
ENSG00000219626	2	24299396	24392509	388	28	29132	0.7756	0.21899	FAM228B
ENSG00000180535	7	97840739	97842291	7	3	29132	0.77559	0.21899	BHLHA15
ENSG00000082397	18	5392383	5630699	729	141	29132	0.77545	0.21904	EPB41L3
ENSG00000164393	6	47624172	47665533	287	17	29132	0.77518	0.21912	GPR111
ENSG00000111911	6	126277927	126301387	32	16	29132	0.77511	0.21914	HINT3
ENSG00000047578	16	27561454	27791690	627	45	29132	0.77491	0.2192	KIAA0556
ENSG00000146383	6	132891461	132892498	8	5	29132	0.77487	0.21921	TAAR6
ENSG00000204424	6	31674640	31685581	45	17	29132	0.77477	0.21924	LY6G6F
ENSG00000164871	8	7300206	7321196	2	1	29132	0.77468	0.21926	SPAG11B
ENSG00000177202	19	49110000	49110970	2	1	29132	0.77446	0.21933	SPACA4
ENSG00000214253	7	100882739	100895597	72	11	29132	0.77401	0.21946	FIS1
ENSG00000112304	6	24667263	24705293	181	45	29132	0.77355	0.2196	ACOT13
ENSG00000023697	12	16064106	16190220	478	70	29132	0.77354	0.2196	DERA
ENSG00000010626	12	6982733	7023407	216	36	29132	0.77334	0.21966	LRRC23
ENSG00000110060	11	125763381	125773116	44	9	29132	0.77324	0.21969	PUS3
ENSG00000117118	1	17345217	17380665	71	19	29132	0.77308	0.21974	SDHB
ENSG00000128581	7	100956975	100965104	53	14	29132	0.77297	0.21977	RABL5
ENSG00000135108	12	117581146	117628336	245	26	29132	0.77286	0.2198	FBXO21
ENSG00000090402	3	164696686	164796283	249	47	29132	0.77238	0.21994	SI
ENSG00000164530	6	36922209	36932613	50	19	29132	0.77227	0.21998	PI16
ENSG00000103257	16	87863629	87903094	357	62	29132	0.77201	0.22006	SLC7A5
ENSG00000167656	8	143866296	143868008	7	3	29132	0.77168	0.22015	LY6D
ENSG00000095627	10	115939029	115992063	241	31	29132	0.77165	0.22016	TDRD1
ENSG00000115295	2	29320571	29412509	524	82	29132	0.77148	0.22021	CLIP4
ENSG00000171827	19	37958487	37976260	50	16	29132	0.77131	0.22026	ZNF570
ENSG00000178690	18	52254988	52266724	32	11	29132	0.77091	0.22038	DYNAP
ENSG00000104899	19	2249308	2252072	10	6	29132	0.7709	0.22038	AMH
ENSG00000106351	7	100136834	100165842	65	16	29132	0.77081	0.22041	AGFG2
ENSG00000114742	3	39093489	39138155	244	42	29132	0.77069	0.22044	WDR48
ENSG00000167565	19	40946751	40950612	23	6	29132	0.77056	0.22048	SERTAD3
ENSG00000111711	12	21654715	21671342	78	21	29132	0.77054	0.22049	GOLT1B
ENSG00000154263	17	67143355	67240987	378	44	29132	0.77022	0.22059	ABCA10
ENSG00000115084	2	114462588	114514400	267	34	29132	0.76986	0.22069	SLC35F5
ENSG00000135625	2	73518058	73520833	4	2	29132	0.76943	0.22082	EGR4
ENSG00000064886	1	111743393	111786062	154	32	29132	0.76929	0.22086	CHI3L2
ENSG00000265118	17	29632231	29645849	58	15	29132	0.76906	0.22093	CTD-2370N5.3
ENSG00000139914	14	24600484	24602058	5	3	29132	0.76873	0.22103	FITM1
ENSG00000166069	15	38214140	38259925	279	27	29132	0.76866	0.22105	TMCO5A
ENSG00000234560	11	123900297	123901341	7	3	29132	0.76816	0.22119	OR10G8
ENSG00000115274	2	74682150	74688011	12	7	29132	0.7681	0.22121	INO80B
ENSG00000113368	5	126112315	126172712	300	53	29132	0.76811	0.22121	LMNB1
ENSG00000174606	1	213165524	213189168	66	25	29132	0.7677	0.22133	ANGEL2
ENSG00000171606	19	58694396	58724928	134	30	29132	0.76757	0.22137	ZNF274
ENSG00000107159	9	35673853	35681156	21	11	29132	0.76718	0.22149	CA9
ENSG00000100804	14	23485752	23504439	56	22	29132	0.76699	0.22154	PSMB5
ENSG00000078369	1	1716729	1822495	347	20	29132	0.76693	0.22156	GNB1
ENSG00000188994	6	87862551	87973914	697	38	29132	0.76692	0.22156	ZNF292
ENSG00000187742	9	91933421	91974557	150	29	29132	0.76693	0.22156	SECISBP2
ENSG00000166004	11	93394805	93463522	369	27	29132	0.76653	0.22168	KIAA1731
ENSG00000123374	12	56360553	56366568	14	5	29132	0.76643	0.22171	CDK2
ENSG00000117597	1	210001352	210030910	168	23	29132	0.76637	0.22173	DIEXF
ENSG00000049239	1	9294834	9331396	206	39	29132	0.76626	0.22176	H6PD
ENSG00000213465	11	64781585	64789656	52	15	29132	0.76616	0.22179	ARL2
ENSG00000126856	16	90122974	90158480	134	29	29132	0.76612	0.2218	PRDM7
ENSG00000178537	3	48894369	48936426	97	22	29132	0.76591	0.22187	SLC25A20
ENSG00000196159	4	126237554	126414087	918	64	29132	0.76587	0.22188	FAT4
ENSG00000148704	10	118888032	118897812	3	2	29132	0.76585	0.22188	VAX1
ENSG00000180475	11	57995354	57996390	5	3	29132	0.76568	0.22193	OR10Q1
ENSG00000117408	1	44412611	44433694	59	14	29132	0.76566	0.22194	IPO13
ENSG00000267531	19	55851254	55856561	30	10	29132	0.76532	0.22204	AC020922.1
ENSG00000253831	1	157061836	157069600	46	19	29132	0.7653	0.22205	ETV3L
ENSG00000171016	15	55831088	55881145	223	30	29132	0.76523	0.22207	PYGO1
ENSG00000110330	11	102217942	102249401	99	16	29132	0.76516	0.22209	BIRC2
ENSG00000111880	6	89319985	89673348	1688	54	29132	0.76501	0.22213	RNGTT
ENSG00000120328	5	140588269	140591696	20	12	29132	0.765	0.22214	PCDHB12
ENSG00000100911	14	24612574	24616779	14	6	29132	0.76467	0.22223	PSME2
ENSG00000197430	10	98102973	98119092	65	19	29132	0.76462	0.22225	OPALIN
ENSG00000057704	12	94960900	95044338	387	79	29132	0.76461	0.22225	TMCC3
ENSG00000173068	9	16409501	16870841	2096	192	29132	0.7644	0.22231	BNC2
ENSG00000112514	6	33384219	33386094	3	2	29132	0.76435	0.22233	CUTA
ENSG00000150048	12	10222153	10264226	206	34	29132	0.76397	0.22244	CLEC1A
ENSG00000254870	6	31497996	31514385	114	22	29132	0.76374	0.22251	ATP6V1G2-DDX39B
ENSG00000013810	4	1723227	1746898	239	30	29132	0.76367	0.22253	TACC3
ENSG00000186834	17	43224684	43229468	13	5	29132	0.7636	0.22255	HEXIM1
ENSG00000185130	6	27775257	27775709	2	1	29132	0.76347	0.22259	HIST1H2BL
ENSG00000204979	11	60282886	60310194	110	17	29132	0.76339	0.22262	MS4A13
ENSG00000131788	1	145575233	145586546	17	8	29132	0.7632	0.22267	PIAS3
ENSG00000102575	19	11685475	11689823	15	7	29132	0.76322	0.22267	ACP5
ENSG00000172409	11	57416465	57429340	47	15	29132	0.76259	0.22286	CLP1
ENSG00000156253	21	30376705	30391699	66	20	29132	0.76255	0.22286	RWDD2B
ENSG00000173540	3	49754277	49761384	14	7	29132	0.76232	0.22293	GMPPB
ENSG00000105141	19	15160195	15169104	58	17	29132	0.7623	0.22294	CASP14
ENSG00000198719	6	170591294	170599561	23	9	29132	0.76228	0.22295	DLL1
ENSG00000159063	11	77811982	77850706	348	21	29132	0.76207	0.22301	ALG8
ENSG00000196263	19	57019212	57041590	127	21	29132	0.76202	0.22302	ZNF471
ENSG00000166333	11	6624961	6632102	50	13	29132	0.76184	0.22308	ILK
ENSG00000155011	4	107842959	108204963	1140	132	29132	0.76165	0.22314	DKK2
ENSG00000163428	3	120043356	120068186	119	21	29132	0.7609	0.22336	LRRC58
ENSG00000103490	16	31212806	31214771	6	3	29132	0.7608	0.22339	PYCARD
ENSG00000113649	5	145826874	145891524	134	32	29132	0.76049	0.22348	TCERG1
ENSG00000154957	17	11880756	11900827	107	8	29132	0.75974	0.22371	ZNF18
ENSG00000119772	2	25455845	25565459	285	78	29132	0.75932	0.22383	DNMT3A
ENSG00000164074	4	128886461	128960866	260	33	29132	0.75925	0.22385	C4orf29
ENSG00000172551	12	55224303	55252177	186	25	29132	0.75882	0.22398	MUCL1
ENSG00000137710	11	110045605	110167447	377	40	29132	0.75855	0.22406	RDX
ENSG00000259009	19	48337701	48364769	219	29	29132	0.75837	0.22412	TPRX2P
ENSG00000165689	9	139296377	139305061	85	21	29132	0.75821	0.22416	SDCCAG3
ENSG00000181817	1	36856839	36863493	34	7	29132	0.75752	0.22437	LSM10
ENSG00000184160	4	3768075	3770251	6	3	29132	0.75693	0.22454	ADRA2C
ENSG00000165714	12	12510013	12619840	521	80	29132	0.75679	0.22459	LOH12CR1
ENSG00000224867	1	220603286	220608023	21	5	29132	0.75665	0.22463	AC096644.1
ENSG00000082929	4	5526296	5529528	9	4	29132	0.75659	0.22465	C4orf6
ENSG00000078725	9	121915736	122131745	659	108	29132	0.75634	0.22472	BRINP1
ENSG00000224361	2	23729913	23747214	83	27	29132	0.75607	0.2248	AC011239.1
ENSG00000112739	6	4021501	4065217	133	24	29132	0.75606	0.22481	PRPF4B
ENSG00000102543	13	49822047	49867618	128	23	29132	0.75596	0.22484	CDADC1
ENSG00000169896	16	31271311	31344213	373	37	29132	0.75563	0.22493	ITGAM
ENSG00000184956	11	1012821	1036706	147	28	29132	0.75558	0.22495	MUC6
ENSG00000175189	12	57828543	57844611	50	14	29132	0.75545	0.22499	INHBC
ENSG00000117877	19	45909467	45914024	29	10	29132	0.75544	0.22499	CD3EAP
ENSG00000144224	2	136499189	136542625	179	27	29132	0.75499	0.22513	UBXN4
ENSG00000089159	12	120648250	120703574	174	39	29132	0.75437	0.22531	PXN
ENSG00000121060	17	54965270	54991399	55	11	29132	0.75407	0.2254	TRIM25
ENSG00000164056	4	124317950	124324910	20	9	29132	0.75397	0.22543	SPRY1
ENSG00000134717	1	52521797	52556388	147	26	29132	0.75395	0.22544	BTF3L4
ENSG00000184647	8	10383056	10411676	206	48	29132	0.75396	0.22544	PRSS55
ENSG00000235978	3	4855978	4928977	246	42	29132	0.75369	0.22552	AC018816.3
ENSG00000181885	17	7163222	7167302	11	6	29132	0.75344	0.22559	CLDN7
ENSG00000147853	9	4711155	4742043	260	55	29132	0.75323	0.22565	AK3
ENSG00000132207	16	30205208	30208882	1	1	29132	0.75323	0.22566	SLX1A
ENSG00000198105	10	38091751	38147034	244	21	29132	0.75302	0.22572	ZNF248
ENSG00000176209	8	42396298	42409603	53	13	29132	0.75297	0.22573	SMIM19
ENSG00000112212	6	41010293	41012076	5	2	29132	0.75257	0.22585	TSPO2
ENSG00000185798	3	196281056	196295545	55	17	29132	0.75253	0.22587	WDR53
ENSG00000177683	7	108194987	108210194	49	11	29132	0.75234	0.22592	THAP5
ENSG00000163803	2	28680012	28866654	924	137	29132	0.75169	0.22612	PLB1
ENSG00000140600	15	84115980	84287495	422	112	29132	0.75165	0.22613	SH3GL3
ENSG00000140538	15	88418230	88799999	1323	132	29132	0.75155	0.22616	NTRK3
ENSG00000130598	11	1860219	1862910	11	6	29132	0.75143	0.2262	TNNI2
ENSG00000146376	6	129897277	130031370	582	85	29132	0.75125	0.22625	ARHGAP18
ENSG00000152683	2	32390933	32449448	235	36	29132	0.75115	0.22628	SLC30A6
ENSG00000106546	7	17338246	17385776	95	32	29132	0.75104	0.22631	AHR
ENSG00000250733	8	140943416	140946190	10	5	29132	0.75062	0.22644	C8orf17
ENSG00000081087	6	108362613	108487058	557	109	29132	0.75055	0.22646	OSTM1
ENSG00000175115	11	65837834	66012218	597	61	29132	0.75029	0.22654	PACS1
ENSG00000160233	21	45875369	45878739	20	9	29132	0.75021	0.22657	LRRC3
ENSG00000128512	7	111366166	111846466	1939	239	29132	0.74998	0.22663	DOCK4
ENSG00000180332	13	45766988	45775175	24	7	29132	0.74995	0.22664	KCTD4
ENSG00000187650	19	5904869	5910864	34	9	29132	0.74997	0.22664	VMAC
ENSG00000176624	18	48700920	48744674	161	30	29132	0.74981	0.22669	MEX3C
ENSG00000100027	22	22051833	22090123	194	53	29132	0.74954	0.22677	YPEL1
ENSG00000136938	9	100745643	100778225	80	17	29132	0.74946	0.22679	ANP32B
ENSG00000204161	10	50362773	50396630	188	52	29132	0.74939	0.22681	C10orf128
ENSG00000131686	1	9005926	9035151	136	42	29132	0.74935	0.22682	CA6
ENSG00000109193	4	70676498	70725870	296	48	29132	0.74916	0.22688	SULT1E1
ENSG00000111540	12	56367697	56388490	46	10	29132	0.74913	0.22689	RAB5B
ENSG00000152944	12	27175479	27219276	298	26	29132	0.74885	0.22697	MED21
ENSG00000076513	12	110436991	110477568	105	23	29132	0.74879	0.22699	ANKRD13A
ENSG00000198797	1	177140633	177251558	296	67	29132	0.74867	0.22703	BRINP2
ENSG00000122507	7	33168856	33645680	2187	116	29132	0.74847	0.22709	BBS9
ENSG00000182600	2	233721980	233743418	133	29	29132	0.74827	0.22715	C2orf82
ENSG00000168484	8	22014426	22021992	27	12	29132	0.74827	0.22715	SFTPC
ENSG00000074071	16	1821891	1823156	4	2	29132	0.74817	0.22718	MRPS34
ENSG00000197429	1	46159996	46216322	200	21	29132	0.74814	0.22719	IPP
ENSG00000197961	19	9671029	9695209	94	17	29132	0.74782	0.22729	ZNF121
ENSG00000138472	3	108626639	108672742	263	58	29132	0.74762	0.22734	GUCA1C
ENSG00000105613	19	12944765	12985765	167	28	29132	0.74753	0.22737	MAST1
ENSG00000175984	1	115125469	115213043	255	44	29132	0.74736	0.22742	DENND2C
ENSG00000165650	10	119040000	119134978	381	29	29132	0.74735	0.22742	PDZD8
ENSG00000084072	1	40157854	40229586	293	75	29132	0.74726	0.22745	PPIE
ENSG00000168002	11	62529016	62534182	16	7	29132	0.74726	0.22745	POLR2G
ENSG00000183726	1	25664408	25688852	99	21	29132	0.74721	0.22747	TMEM50A
ENSG00000172061	3	194075976	194090472	127	27	29132	0.74704	0.22752	LRRC15
ENSG00000163879	1	38022520	38032458	49	15	29132	0.747	0.22753	DNALI1
ENSG00000103023	16	58313901	58328951	93	7	29132	0.74698	0.22754	PRSS54
ENSG00000273274	1	32930670	32962287	101	18	29132	0.74692	0.22756	ZBTB8B
ENSG00000171262	15	38746328	38779911	111	27	29132	0.74681	0.22759	FAM98B
ENSG00000007341	1	113066140	113163447	417	29	29132	0.74672	0.22762	ST7L
ENSG00000081760	12	125549925	125627873	318	65	29132	0.74668	0.22763	AACS
ENSG00000155463	14	23235731	23241007	17	10	29132	0.7466	0.22765	OXA1L
ENSG00000112290	6	110421022	110501207	331	29	29132	0.74658	0.22766	WASF1
ENSG00000100485	14	50583847	50698276	599	50	29132	0.74637	0.22772	SOS2
ENSG00000119535	1	36931644	36948879	78	20	29132	0.74616	0.22779	CSF3R
ENSG00000007168	17	2496504	2588909	276	48	29132	0.74612	0.2278	PAFAH1B1
ENSG00000106631	7	44178463	44180931	11	6	29132	0.74591	0.22786	MYL7
ENSG00000172922	11	65482367	65488418	20	9	29132	0.7458	0.22789	RNASEH2C
ENSG00000019995	10	126630692	126676758	185	38	29132	0.74567	0.22793	ZRANB1
ENSG00000182931	20	44313292	44333658	125	21	29132	0.74565	0.22794	WFDC10B
ENSG00000159403	12	7187513	7245203	13	8	29132	0.74554	0.22797	C1R
ENSG00000163697	4	40812044	41218731	1794	184	29132	0.74532	0.22804	APBB2
ENSG00000142534	19	49999622	50002946	14	5	29132	0.74524	0.22806	RPS11
ENSG00000087077	7	100464760	100471076	28	13	29132	0.74512	0.2281	TRIP6
ENSG00000138646	4	89378268	89427314	70	26	29132	0.74496	0.22815	HERC5
ENSG00000204301	6	32162620	32191844	181	33	29132	0.74494	0.22815	NOTCH4
ENSG00000123064	12	113594979	113623284	133	22	29132	0.74474	0.22821	DDX54
ENSG00000089692	12	6881678	6887621	18	11	29132	0.74455	0.22827	LAG3
ENSG00000214285	10	129347613	129350935	42	11	29132	0.74442	0.22831	NPS
ENSG00000122971	12	121163538	121177811	41	18	29132	0.7444	0.22832	ACADS
ENSG00000146530	7	12370511	12443567	711	50	29132	0.74431	0.22835	VWDE
ENSG00000243696	3	52847298	52869745	150	16	29132	0.7442	0.22838	RP5-966M1.6
ENSG00000166762	15	43920701	43960316	108	24	29132	0.74394	0.22846	CATSPER2
ENSG00000035115	2	217730	266398	177	36	29132	0.74363	0.22855	SH3YL1
ENSG00000189253	11	89602450	89609185	2	1	29132	0.7435	0.22859	TRIM64B
ENSG00000125744	19	45988547	46000319	38	10	29132	0.74329	0.22865	RTN2
ENSG00000187741	16	89803957	89883065	756	40	29132	0.74277	0.22881	FANCA
ENSG00000125148	16	56642111	56643409	3	2	29132	0.74249	0.22889	MT2A
ENSG00000196792	14	31363005	31495607	624	64	29132	0.742	0.22904	STRN3
ENSG00000248385	19	54573149	54584634	103	24	29132	0.74157	0.22917	TARM1
ENSG00000108405	17	3799886	3819794	152	35	29132	0.74142	0.22922	P2RX1
ENSG00000112818	6	46761127	46807515	216	38	29132	0.74124	0.22927	MEP1A
ENSG00000216560	4	3578596	3592438	9	4	29132	0.74076	0.22942	LINC00955
ENSG00000125872	20	6021424	6034695	84	16	29132	0.74072	0.22943	LRRN4
ENSG00000158901	20	44179792	44207965	263	13	29132	0.74041	0.22953	WFDC8
ENSG00000164985	9	15464064	15511017	280	38	29132	0.74034	0.22955	PSIP1
ENSG00000148734	10	72007085	72043432	187	50	29132	0.74	0.22965	NPFFR1
ENSG00000232263	21	31661463	31661832	1	1	29132	0.73995	0.22967	KRTAP25-1
ENSG00000183018	17	4402133	4442330	137	49	29132	0.73974	0.22973	SPNS2
ENSG00000093183	3	42589461	42642572	228	36	29132	0.73966	0.22975	SEC22C
ENSG00000261427	16	19125324	19184900	102	31	29132	0.73956	0.22978	CTD-2349B8.1
ENSG00000248727	5	55753622	55777773	172	36	29132	0.73953	0.22979	CTC-236F12.4
ENSG00000105677	19	36036497	36038428	10	6	29132	0.73931	0.22986	TMEM147
ENSG00000178645	10	50887697	50918307	109	22	29132	0.73927	0.22987	C10orf53
ENSG00000186838	19	40005753	40011326	30	14	29132	0.7391	0.22992	SELV
ENSG00000261832	16	28477974	28503333	59	12	29132	0.73887	0.22999	CLN3
ENSG00000166704	19	58488421	58514717	151	24	29132	0.73865	0.23006	ZNF606
ENSG00000173209	2	61404553	61418338	46	15	29132	0.73845	0.23012	AHSA2
ENSG00000172752	3	130064359	130203688	609	89	29132	0.73844	0.23012	COL6A5
ENSG00000120242	9	21409146	21410184	2	1	29132	0.73826	0.23018	IFNA8
ENSG00000141161	17	33474836	33516364	179	42	29132	0.73816	0.23021	UNC45B
ENSG00000128641	2	192109911	192290115	738	55	29132	0.73803	0.23025	MYO1B
ENSG00000105507	19	48533210	48547310	143	15	29132	0.738	0.23026	CABP5
ENSG00000179528	2	74724644	74730443	25	12	29132	0.73791	0.23028	LBX2
ENSG00000166501	16	23847322	24231932	1569	213	29132	0.73787	0.2303	PRKCB
ENSG00000116194	1	178818840	178840187	100	26	29132	0.73784	0.23031	ANGPTL1
ENSG00000105856	7	106809406	106842974	122	25	29132	0.73755	0.2304	HBP1
ENSG00000184470	22	19863040	19929341	511	64	29132	0.73755	0.2304	TXNRD2
ENSG00000130508	2	1635659	1748624	551	125	29132	0.73691	0.23059	PXDN
ENSG00000165682	12	10138241	10166023	158	26	29132	0.7365	0.23071	CLEC1B
ENSG00000134538	12	21284136	21392180	708	66	29132	0.73638	0.23075	SLCO1B1
ENSG00000179163	1	24171567	24194784	104	21	29132	0.73627	0.23078	FUCA1
ENSG00000156475	5	145967936	146464347	1710	163	29132	0.73625	0.23079	PPP2R2B
ENSG00000106701	9	108210077	108314714	571	23	29132	0.73622	0.2308	FSD1L
ENSG00000116005	2	70484518	70508323	128	22	29132	0.73617	0.23081	PCYOX1
ENSG00000144115	2	88469835	88486146	69	21	29132	0.73607	0.23084	THNSL2
ENSG00000118922	13	74260226	74708394	1707	216	29132	0.73607	0.23084	KLF12
ENSG00000214999	17	7982800	7984883	4	2	29132	0.73599	0.23087	AC129492.6
ENSG00000124693	6	26031817	26032288	3	2	29132	0.73594	0.23089	HIST1H3B
ENSG00000160318	19	51870352	51872257	14	6	29132	0.73588	0.2309	CLDND2
ENSG00000114771	3	151531825	151546276	42	16	29132	0.73587	0.23091	AADAC
ENSG00000204700	6	29141311	29142351	9	4	29132	0.73579	0.23093	OR2J2
ENSG00000240204	7	129142320	129152773	26	11	29132	0.7355	0.23102	SMKR1
ENSG00000074603	15	65734801	65810042	352	29	29132	0.73533	0.23107	DPP8
ENSG00000080224	3	96533425	97471304	4382	118	29132	0.73519	0.23111	EPHA6
ENSG00000141644	18	47793252	47808144	60	21	29132	0.73506	0.23115	MBD1
ENSG00000082212	18	48405419	48474691	185	33	29132	0.73506	0.23115	ME2
ENSG00000185028	5	191626	195468	22	10	29132	0.73499	0.23117	LRRC14B
ENSG00000183077	17	76183398	76203782	134	33	29132	0.73497	0.23118	AFMID
ENSG00000228259	5	179078298	179079445	6	4	29132	0.73495	0.23119	AC136604.1
ENSG00000160695	11	118938403	118952688	87	18	29132	0.73494	0.23119	VPS11
ENSG00000135070	9	88879461	88897676	33	15	29132	0.73473	0.23125	ISCA1
ENSG00000184635	19	20011722	20046384	138	27	29132	0.73466	0.23127	ZNF93
ENSG00000185129	5	139487362	139496321	10	6	29132	0.73462	0.23129	PURA
ENSG00000170293	3	32280171	32411817	675	111	29132	0.73419	0.23142	CMTM8
ENSG00000114626	3	127391778	127399768	36	18	29132	0.73408	0.23145	ABTB1
ENSG00000186393	17	38922490	38928414	25	10	29132	0.73352	0.23162	KRT26
ENSG00000069020	5	65892176	66465423	2360	170	29132	0.73321	0.23172	MAST4
ENSG00000172247	11	47611216	47616211	11	5	29132	0.7329	0.23181	C1QTNF4
ENSG00000233198	9	140122018	140124090	12	7	29132	0.73269	0.23187	RNF224
ENSG00000243364	1	155036207	155042029	11	7	29132	0.73264	0.23189	EFNA4
ENSG00000115850	2	136545410	136594750	244	36	29132	0.73245	0.23195	LCT
ENSG00000163082	2	223289236	223425667	544	97	29132	0.73241	0.23196	SGPP2
ENSG00000160352	19	21264965	21308073	268	28	29132	0.7317	0.23218	ZNF714
ENSG00000106804	9	123714616	123812554	420	45	29132	0.73161	0.2322	C5
ENSG00000134531	12	13349650	13369708	53	21	29132	0.73159	0.23221	EMP1
ENSG00000166183	14	104552016	104579098	85	28	29132	0.73159	0.23221	ASPG
ENSG00000106348	7	128032331	128050306	67	20	29132	0.73146	0.23225	IMPDH1
ENSG00000100075	22	19163095	19166343	10	5	29132	0.7308	0.23245	SLC25A1
ENSG00000159596	1	46152886	46160115	24	6	29132	0.73071	0.23248	TMEM69
ENSG00000144290	2	162280843	162841792	1669	61	29132	0.73069	0.23248	SLC4A10
ENSG00000160999	7	101928405	101962178	100	29	29132	0.73042	0.23257	SH2B2
ENSG00000087087	7	100472733	100486285	58	15	29132	0.73026	0.23262	SRRT
ENSG00000226124	2	200625267	200715896	288	69	29132	0.72956	0.23283	FTCDNL1
ENSG00000129451	19	51515995	51523431	21	9	29132	0.72956	0.23283	KLK10
ENSG00000115616	2	103236166	103327777	322	81	29132	0.7293	0.23291	SLC9A2
ENSG00000164708	7	44102326	44105186	13	4	29132	0.72918	0.23295	PGAM2
ENSG00000142698	1	34632484	34684732	240	47	29132	0.72875	0.23308	C1orf94
ENSG00000232125	2	207516345	207583120	353	43	29132	0.72841	0.23318	DYTN
ENSG00000017427	12	102789645	102874423	168	39	29132	0.72834	0.2332	IGF1
ENSG00000214022	7	150065278	150071133	19	10	29132	0.72804	0.23329	REPIN1
ENSG00000116120	2	223435255	223521056	388	43	29132	0.7279	0.23334	FARSB
ENSG00000187170	1	152680636	152681967	4	2	29132	0.72758	0.23343	LCE4A
ENSG00000066322	1	43829068	43833696	11	7	29132	0.7275	0.23346	ELOVL1
ENSG00000038002	4	178351924	178363657	48	19	29132	0.72736	0.2335	AGA
ENSG00000231213	3	146294342	146324003	229	35	29132	0.72724	0.23354	PLSCR5
ENSG00000134802	11	57174427	57195053	84	23	29132	0.72722	0.23354	SLC43A3
ENSG00000162881	2	42989642	42991401	12	6	29132	0.72719	0.23355	OXER1
ENSG00000166118	11	133710526	133715433	28	6	29132	0.72708	0.23359	SPATA19
ENSG00000134548	12	21679241	21690311	28	10	29132	0.72698	0.23362	C12orf39
ENSG00000132622	20	3713314	3733758	68	25	29132	0.7268	0.23367	HSPA12B
ENSG00000269636	5	150157867	150176297	55	13	29132	0.72672	0.2337	AC010441.1
ENSG00000177301	1	111136202	111174096	76	30	29132	0.72669	0.23371	KCNA2
ENSG00000250641	6	31674681	31685695	46	18	29132	0.72662	0.23373	MEGT1
ENSG00000123989	2	220403669	220408509	20	9	29132	0.72649	0.23377	CHPF
ENSG00000115419	2	191745553	191830278	260	41	29132	0.72625	0.23384	GLS
ENSG00000163421	3	71820807	71834357	29	13	29132	0.72613	0.23388	PROK2
ENSG00000130037	12	5153085	5155949	9	6	29132	0.7261	0.23389	KCNA5
ENSG00000196684	19	16244838	16269386	109	30	29132	0.72596	0.23393	HSH2D
ENSG00000215695	1	15986364	15988217	9	4	29132	0.72581	0.23398	RSC1A1
ENSG00000131711	5	71403061	71505395	308	83	29132	0.72519	0.23417	MAP1B
ENSG00000204687	6	29454474	29455738	11	5	29132	0.72506	0.23421	MAS1L
ENSG00000100994	20	25228705	25278650	364	29	29132	0.72504	0.23421	PYGB
ENSG00000163235	2	70674412	70781325	544	93	29132	0.72479	0.23429	TGFA
ENSG00000130164	19	11200038	11244492	235	53	29132	0.72457	0.23436	LDLR
ENSG00000182168	4	96083655	96470357	1373	205	29132	0.72445	0.2344	UNC5C
ENSG00000164265	5	147250245	147261754	105	24	29132	0.72443	0.2344	SCGB3A2
ENSG00000203630	20	1316228	1317555	6	4	29132	0.72433	0.23443	AL136531.1
ENSG00000213420	7	99767229	99774995	27	10	29132	0.72418	0.23448	GPC2
ENSG00000141579	17	80787311	80798454	85	20	29132	0.72408	0.23451	ZNF750
ENSG00000172123	17	33738079	33760302	135	25	29132	0.72402	0.23453	SLFN12
ENSG00000268632	15	42073346	42076229	9	4	29132	0.72375	0.23461	AC073657.1
ENSG00000134291	12	48357352	48362661	17	9	29132	0.72314	0.2348	TMEM106C
ENSG00000186075	17	38024417	38034149	62	12	29132	0.72301	0.23484	ZPBP2
ENSG00000101132	20	52824386	52844591	69	21	29132	0.72293	0.23486	PFDN4
ENSG00000118894	16	5134305	5147809	73	32	29132	0.72242	0.23502	FAM86A
ENSG00000132294	8	132916335	133025889	444	44	29132	0.72197	0.23516	EFR3A
ENSG00000132275	11	6616305	6624850	35	20	29132	0.72143	0.23532	RRP8
ENSG00000170044	3	101818088	102198685	1125	97	29132	0.72129	0.23537	ZPLD1
ENSG00000143416	1	151336778	151345209	37	18	29132	0.7212	0.23539	SELENBP1
ENSG00000261190	16	52039399	52112386	315	67	29132	0.72116	0.2354	C16orf97
ENSG00000130695	1	26560691	26605299	190	22	29132	0.72113	0.23541	CEP85
ENSG00000092529	15	42640301	42704516	481	36	29132	0.72109	0.23543	CAPN3
ENSG00000189180	10	38299578	38354016	201	27	29132	0.72092	0.23548	ZNF33A
ENSG00000174871	11	66045661	66052772	25	14	29132	0.7209	0.23549	CNIH2
ENSG00000139211	12	47469490	47473734	14	5	29132	0.7208	0.23552	AMIGO2
ENSG00000141753	17	38599702	38613983	41	10	29132	0.72075	0.23553	IGFBP4
ENSG00000106633	7	44183872	44237769	179	37	29132	0.72035	0.23566	GCK
ENSG00000214513	2	73429386	73439641	50	10	29132	0.72024	0.23569	NOTO
ENSG00000087274	4	2845584	2931803	345	29	29132	0.72019	0.2357	ADD1
ENSG00000135365	11	45950871	46142985	458	37	29132	0.72011	0.23573	PHF21A
ENSG00000161277	19	36525887	36545664	80	21	29132	0.72003	0.23575	THAP8
ENSG00000147862	9	14081842	14398982	1083	186	29132	0.71968	0.23586	NFIB
ENSG00000185863	9	140065310	140066861	5	3	29132	0.71951	0.23591	TMEM210
ENSG00000264194	17	10048831	10050277	5	2	29132	0.71952	0.23591	AC000003.2
ENSG00000052344	16	31142756	31147083	6	4	29132	0.71929	0.23598	PRSS8
ENSG00000168143	6	54711569	54806820	504	64	29132	0.71927	0.23599	FAM83B
ENSG00000105576	19	12810008	12834825	136	19	29132	0.71922	0.236	TNPO2
ENSG00000125845	20	6748311	6760927	26	14	29132	0.71894	0.23609	BMP2
ENSG00000128739	15	25068794	25223870	743	129	29132	0.7187	0.23616	SNRPN
ENSG00000180817	10	71962586	71993667	178	31	29132	0.71867	0.23617	PPA1
ENSG00000185187	11	405716	417455	75	19	29132	0.71848	0.23623	SIGIRR
ENSG00000163714	3	142683339	142779567	301	64	29132	0.71827	0.23629	U2SURP
ENSG00000144655	3	39183346	39196053	50	22	29132	0.71813	0.23634	CSRNP1
ENSG00000198945	6	130334844	130462594	510	56	29132	0.7181	0.23635	L3MBTL3
ENSG00000143363	1	150980896	151008189	154	35	29132	0.71806	0.23636	PRUNE
ENSG00000183208	15	90777040	90785315	65	7	29132	0.71753	0.23652	GDPGP1
ENSG00000217455	7	3179868	3214287	231	50	29132	0.71749	0.23653	AC091801.1
ENSG00000178950	4	843064	926161	412	54	29132	0.71732	0.23659	GAK
ENSG00000145888	5	151202074	151304403	447	45	29132	0.71721	0.23662	GLRA1
ENSG00000170178	2	176964458	176966408	8	5	29132	0.71639	0.23687	HOXD12
ENSG00000075945	1	169890467	170054349	674	44	29132	0.71576	0.23707	KIFAP3
ENSG00000161265	19	36233365	36236346	11	5	29132	0.71575	0.23707	U2AF1L4
ENSG00000090971	19	55996371	55998935	11	6	29132	0.71576	0.23707	NAT14
ENSG00000180999	1	172389828	172437971	195	45	29132	0.71571	0.23708	C1orf105
ENSG00000196734	1	152784447	152785585	2	1	29132	0.71522	0.23724	LCE1B
ENSG00000198821	1	167399877	167487847	295	84	29132	0.71483	0.23736	CD247
ENSG00000160226	21	45748827	45759285	78	26	29132	0.7147	0.2374	C21orf2
ENSG00000131051	20	34291531	34330234	192	20	29132	0.71458	0.23743	RBM39
ENSG00000150275	10	55562531	57387702	10709	465	29132	0.71444	0.23748	PCDH15
ENSG00000101605	18	3066805	3220106	786	144	29132	0.7141	0.23758	MYOM1
ENSG00000175606	8	74884672	74895018	60	10	29132	0.71394	0.23763	TMEM70
ENSG00000050130	14	59951161	59972128	116	16	29132	0.71361	0.23773	JKAMP
ENSG00000118513	6	135502453	135540311	124	34	29132	0.71354	0.23776	MYB
ENSG00000268735	13	24322243	24323901	13	4	29132	0.71328	0.23784	AL139080.1
ENSG00000134755	18	28645940	28682378	97	37	29132	0.71324	0.23785	DSC2
ENSG00000188603	16	28477983	28506896	71	15	29132	0.71277	0.23799	CLN3
ENSG00000071564	19	1609291	1652604	259	30	29132	0.71255	0.23806	TCF3
ENSG00000188523	9	135285430	135448704	662	124	29132	0.71212	0.2382	C9orf171
ENSG00000172977	11	65479467	65487075	28	12	29132	0.71186	0.23828	KAT5
ENSG00000132359	17	2680350	2941033	1314	258	29132	0.71178	0.2383	RAP1GAP2
ENSG00000167941	17	41831099	41836156	13	8	29132	0.71159	0.23836	SOST
ENSG00000135677	12	65107225	65153227	116	30	29132	0.71154	0.23837	GNS
ENSG00000160223	21	45642874	45660849	129	33	29132	0.71155	0.23837	ICOSLG
ENSG00000204283	17	75875109	75878659	20	9	29132	0.71078	0.23861	FLJ45079
ENSG00000023287	8	53535016	53658403	392	30	29132	0.7107	0.23864	RB1CC1
ENSG00000134917	11	130274820	130298888	96	37	29132	0.71045	0.23871	ADAMTS8
ENSG00000177479	3	48956254	49023815	160	27	29132	0.71043	0.23872	ARIH2
ENSG00000163874	1	37940153	37949980	23	9	29132	0.7104	0.23873	ZC3H12A
ENSG00000164611	5	159848829	159855748	31	10	29132	0.71006	0.23883	PTTG1
ENSG00000108306	17	37415384	37558776	605	37	29132	0.71006	0.23883	FBXL20
ENSG00000171608	1	9711790	9789172	206	59	29132	0.70998	0.23886	PIK3CD
ENSG00000105991	7	27132612	27135615	6	4	29132	0.70991	0.23888	HOXA1
ENSG00000180083	20	44277202	44298909	142	18	29132	0.70968	0.23895	WFDC11
ENSG00000144339	2	192813769	193060435	554	118	29132	0.70961	0.23897	TMEFF2
ENSG00000177830	11	867357	915058	184	37	29132	0.7096	0.23897	CHID1
ENSG00000183751	16	2022038	2032934	74	12	29132	0.70954	0.23899	TBL3
ENSG00000104447	8	116420724	116821899	1113	85	29132	0.70938	0.23904	TRPS1
ENSG00000149300	11	111788756	111797596	34	15	29132	0.7088	0.23923	C11orf52
ENSG00000144045	2	74745258	74753463	21	12	29132	0.70854	0.2393	DQX1
ENSG00000166200	15	49398268	49447858	213	35	29132	0.70832	0.23937	COPS2
ENSG00000096092	6	52535907	52551386	83	16	29132	0.70822	0.23941	TMEM14A
ENSG00000136870	9	104161155	104172942	54	11	29132	0.70796	0.23948	ZNF189
ENSG00000162670	1	190066792	190446759	1386	65	29132	0.70781	0.23953	BRINP3
ENSG00000185000	8	145539954	145550573	26	13	29132	0.70783	0.23953	DGAT1
ENSG00000169340	16	20370492	20416059	209	50	29132	0.70755	0.23961	PDILT
ENSG00000159251	15	35080297	35088340	25	13	29132	0.70746	0.23964	ACTC1
ENSG00000103194	16	84733584	84813528	510	52	29132	0.70744	0.23965	USP10
ENSG00000145321	4	72607410	72669758	177	42	29132	0.70716	0.23973	GC
ENSG00000135837	1	179923873	180084015	660	46	29132	0.70712	0.23975	CEP350
ENSG00000264058	17	38785049	38821393	100	24	29132	0.70712	0.23975	KRT222
ENSG00000268797	19	41307202	41404187	301	81	29132	0.707	0.23978	CTC-490E21.12
ENSG00000204767	5	169291268	169407744	436	86	29132	0.70697	0.23979	FAM196B
ENSG00000182938	17	72931814	72946087	62	27	29132	0.7069	0.23981	OTOP3
ENSG00000266208	17	38516907	38520945	8	4	29132	0.70688	0.23982	CTD-2267D19.3
ENSG00000179626	12	55944983	55946028	8	2	29132	0.70681	0.23984	OR6C4
ENSG00000107614	10	17184253	17244053	438	33	29132	0.70659	0.23991	TRDMT1
ENSG00000147647	8	105342552	105479281	549	102	29132	0.70637	0.23998	DPYS
ENSG00000185294	17	43922256	43924438	21	5	29132	0.70631	0.24	SPPL2C
ENSG00000198739	10	68685764	68859588	840	92	29132	0.70605	0.24008	LRRTM3
ENSG00000130813	19	10196798	10203928	10	4	29132	0.706	0.2401	C19orf66
ENSG00000113600	5	39284364	39424970	684	60	29132	0.70591	0.24012	C9
ENSG00000164002	1	40974413	40982228	35	9	29132	0.70586	0.24014	EXO5
ENSG00000115738	2	8818975	8824583	23	12	29132	0.70582	0.24015	ID2
ENSG00000130338	6	158733692	158932860	1043	50	29132	0.70574	0.24017	TULP4
ENSG00000110344	11	118230300	118269926	78	20	29132	0.70563	0.24021	UBE4A
ENSG00000111199	12	110220890	110271212	187	40	29132	0.70552	0.24024	TRPV4
ENSG00000187066	11	64852451	64856847	16	8	29132	0.70529	0.24032	TMEM262
ENSG00000111358	12	124118375	124147153	111	24	29132	0.70497	0.24042	GTF2H3
ENSG00000134160	15	31293264	31453476	656	135	29132	0.70495	0.24042	TRPM1
ENSG00000257230	12	59917059	59917965	3	2	29132	0.70485	0.24045	RP11-272B17.2
ENSG00000266258	18	68002675	68019695	100	23	29132	0.7048	0.24047	RP11-41O4.1
ENSG00000084693	2	27265232	27293490	81	26	29132	0.70477	0.24048	AGBL5
ENSG00000013523	14	77253588	77292589	134	35	29132	0.70441	0.24059	ANGEL1
ENSG00000114166	3	20081515	20195896	682	71	29132	0.70411	0.24068	KAT2B
ENSG00000004779	16	23592323	23607677	76	12	29132	0.70313	0.24099	NDUFAB1
ENSG00000141349	17	42148103	42153709	21	8	29132	0.70302	0.24102	G6PC3
ENSG00000184985	4	7194265	7744554	3424	443	29132	0.70269	0.24112	SORCS2
ENSG00000116871	1	36621180	36646450	94	26	29132	0.70244	0.2412	MAP7D1
ENSG00000167193	17	1323983	1366456	241	49	29132	0.70231	0.24124	CRK
ENSG00000101222	20	3758151	3762095	11	6	29132	0.70232	0.24124	SPEF1
ENSG00000087128	4	69313167	69363322	195	30	29132	0.7023	0.24125	TMPRSS11E
ENSG00000244462	20	34236847	34252878	55	12	29132	0.70189	0.24137	RBM12
ENSG00000105185	19	33071974	33078358	32	15	29132	0.70187	0.24138	PDCD5
ENSG00000137204	6	43263432	43273276	33	10	29132	0.70164	0.24145	SLC22A7
ENSG00000175110	3	138724648	139076065	1472	112	29132	0.7014	0.24153	MRPS22
ENSG00000112874	5	102884556	102898494	57	13	29132	0.70113	0.24161	NUDT12
ENSG00000163012	2	187692562	187713935	172	17	29132	0.70107	0.24163	ZSWIM2
ENSG00000137266	6	3269196	3457256	835	129	29132	0.70108	0.24163	SLC22A23
ENSG00000179604	17	71279763	71308314	131	41	29132	0.70098	0.24166	CDC42EP4
ENSG00000152689	2	33661391	33789817	673	133	29132	0.7009	0.24168	RASGRP3
ENSG00000179988	10	124713897	124757029	202	29	29132	0.70059	0.24178	PSTK
ENSG00000147894	9	27546544	27573864	135	30	29132	0.70033	0.24186	C9orf72
ENSG00000268412	2	26251074	26251481	1	1	29132	0.7003	0.24187	AC013449.1
ENSG00000105371	19	10397643	10399198	1	1	29132	0.70007	0.24194	ICAM4
ENSG00000187223	1	152635872	152637135	7	4	29132	0.69995	0.24198	LCE2D
ENSG00000134697	1	38032417	38061536	103	23	29132	0.69978	0.24203	GNL2
ENSG00000268059	6	13615728	13621126	38	8	29132	0.69978	0.24203	AL441883.1
ENSG00000166348	10	75257296	75385711	215	36	29132	0.69946	0.24213	USP54
ENSG00000162144	11	61116217	61129771	35	15	29132	0.69944	0.24214	CYB561A3
ENSG00000157823	15	90373831	90437574	235	35	29132	0.69932	0.24218	AP3S2
ENSG00000103375	16	25227052	25240261	75	8	29132	0.69889	0.24231	AQP8
ENSG00000100242	22	39130730	39190148	227	49	29132	0.69873	0.24236	SUN2
ENSG00000111231	12	110890289	110907073	32	12	29132	0.69772	0.24268	GPN3
ENSG00000161180	22	21987005	21991616	28	14	29132	0.69735	0.24279	CCDC116
ENSG00000233436	11	57510986	57519253	22	12	29132	0.69716	0.24285	BTBD18
ENSG00000169045	5	179041179	179061785	151	39	29132	0.69705	0.24289	HNRNPH1
ENSG00000157020	3	10334815	10362862	135	33	29132	0.69667	0.243	SEC13
ENSG00000173812	17	39845137	39848920	14	3	29132	0.6961	0.24318	EIF1
ENSG00000234857	11	62457747	62494856	146	21	29132	0.69581	0.24327	HNRNPUL2-BSCL2
ENSG00000270466	16	30389755	30393863	7	2	29132	0.69575	0.24329	2022-09-01
ENSG00000197892	8	28924796	29120641	872	72	29132	0.69545	0.24339	KIF13B
ENSG00000115541	2	198364718	198368181	9	5	29132	0.69535	0.24342	HSPE1
ENSG00000181085	8	144798429	144804628	29	11	29132	0.69533	0.24342	MAPK15
ENSG00000154822	3	16844159	17132086	1338	90	29132	0.69529	0.24344	PLCL2
ENSG00000125817	20	3764498	3767337	7	4	29132	0.69527	0.24344	CENPB
ENSG00000171603	1	9789084	9884584	382	32	29132	0.69511	0.24349	CLSTN1
ENSG00000140876	16	77756411	77776157	200	35	29132	0.69471	0.24362	NUDT7
ENSG00000036672	11	119225925	119252436	97	35	29132	0.69451	0.24368	USP2
ENSG00000118363	11	74660292	74690076	129	31	29132	0.69439	0.24372	SPCS2
ENSG00000138760	4	77079890	77135046	251	24	29132	0.69411	0.24381	SCARB2
ENSG00000104856	19	45504688	45541452	139	41	29132	0.69409	0.24381	RELB
ENSG00000110074	11	126138950	126148026	25	12	29132	0.69395	0.24386	FOXRED1
ENSG00000141646	18	48494410	48611415	244	43	29132	0.6939	0.24387	SMAD4
ENSG00000149823	11	64856796	64879332	73	24	29132	0.69387	0.24388	VPS51
ENSG00000167306	18	47349183	47721463	2403	135	29132	0.69373	0.24393	MYO5B
ENSG00000150551	2	133402426	133429152	79	24	29132	0.69367	0.24395	LYPD1
ENSG00000114933	2	206858445	206951027	293	39	29132	0.69336	0.24404	INO80D
ENSG00000119446	9	124999903	125027118	98	19	29132	0.69311	0.24412	RBM18
ENSG00000213965	19	33182867	33204702	101	18	29132	0.69296	0.24417	NUDT19
ENSG00000137077	9	34709002	34710121	5	3	29132	0.69284	0.2442	CCL21
ENSG00000215704	1	15792404	15817895	131	26	29132	0.69284	0.24421	CELA2B
ENSG00000135378	11	32851489	32879669	141	27	29132	0.69265	0.24426	PRRG4
ENSG00000130700	20	61038553	61051026	47	21	29132	0.69267	0.24426	GATA5
ENSG00000198467	9	35681989	35691017	29	13	29132	0.69248	0.24432	TPM2
ENSG00000142669	1	26605667	26608007	10	4	29132	0.69245	0.24433	SH3BGRL3
ENSG00000197798	11	126081309	126132881	213	42	29132	0.69234	0.24436	FAM118B
ENSG00000272047	6	158589384	158620376	154	26	29132	0.69228	0.24438	GTF2H5
ENSG00000081059	5	133450402	133487556	202	29	29132	0.69225	0.24439	TCF7
ENSG00000019991	7	81328322	81399754	154	31	29132	0.6918	0.24453	HGF
ENSG00000169047	2	227596033	227664475	231	37	29132	0.69147	0.24464	IRS1
ENSG00000164323	4	186080819	186130658	277	31	29132	0.6914	0.24466	KIAA1430
ENSG00000185920	9	98205262	98279339	230	47	29132	0.69128	0.2447	PTCH1
ENSG00000146385	6	132873832	132874860	5	3	29132	0.6911	0.24475	TAAR8
ENSG00000164542	7	36363830	36429734	170	34	29132	0.69091	0.24481	KIAA0895
ENSG00000180667	1	207217194	207226325	29	11	29132	0.69062	0.2449	YOD1
ENSG00000137473	4	147627790	147867034	995	57	29132	0.69019	0.24504	TTC29
ENSG00000136261	7	16685756	16746148	168	70	29132	0.68931	0.24531	BZW2
ENSG00000213809	12	10524952	10544473	94	13	29132	0.68871	0.2455	KLRK1
ENSG00000136546	2	167260083	167350757	336	47	29132	0.6884	0.2456	SCN7A
ENSG00000119655	14	74942895	74960880	75	14	29132	0.68832	0.24563	NPC2
ENSG00000256229	19	20278037	20311299	190	22	29132	0.68816	0.24568	ZNF486
ENSG00000167757	19	51525472	51531295	13	9	29132	0.68787	0.24577	KLK11
ENSG00000183273	12	119772517	119978852	829	112	29132	0.68773	0.24581	CCDC60
ENSG00000188921	9	20995306	21031635	193	33	29132	0.68742	0.24591	PTPLAD2
ENSG00000115758	2	10580094	10588630	29	15	29132	0.68732	0.24594	ODC1
ENSG00000081014	15	51200869	51298097	468	36	29132	0.6873	0.24595	AP4E1
ENSG00000011376	3	45429998	45590913	584	57	29132	0.6872	0.24598	LARS2
ENSG00000172828	16	66995140	67009051	33	10	29132	0.68703	0.24603	CES3
ENSG00000141668	18	70203915	70305756	390	45	29132	0.68683	0.24609	CBLN2
ENSG00000197162	16	30585061	30597092	44	12	29132	0.68666	0.24615	ZNF785
ENSG00000127080	9	95375466	95432547	169	28	29132	0.68631	0.24626	IPPK
ENSG00000166368	11	6912721	6913830	9	5	29132	0.68599	0.24636	OR2D2
ENSG00000242485	1	1337288	1342693	24	10	29132	0.68583	0.24641	MRPL20
ENSG00000164796	8	113235157	114449328	4968	140	29132	0.68533	0.24657	CSMD3
ENSG00000138835	9	116207011	116360018	467	19	29132	0.68525	0.24659	RGS3
ENSG00000149599	20	30435440	30458550	81	29	29132	0.68506	0.24665	DUSP15
ENSG00000187811	11	71292956	71318487	201	41	29132	0.685	0.24667	AP000867.1
ENSG00000184156	8	133133108	133493200	1651	146	29132	0.68496	0.24668	KCNQ3
ENSG00000147475	8	37594117	37616619	52	11	29132	0.68487	0.24671	ERLIN2
ENSG00000130811	19	10225693	10230596	14	7	29132	0.68485	0.24672	EIF3G
ENSG00000204149	10	51748078	51770259	6	3	29132	0.68456	0.24681	AGAP6
ENSG00000166913	20	43514317	43537173	82	17	29132	0.68432	0.24689	YWHAB
ENSG00000086159	12	50360977	50370922	31	16	29132	0.68375	0.24707	AQP6
ENSG00000165410	14	35179593	35184029	19	9	29132	0.68372	0.24707	CFL2
ENSG00000106178	7	75440983	75452674	79	26	29132	0.68366	0.2471	CCL24
ENSG00000110148	11	6280966	6293357	57	11	29132	0.68361	0.24711	CCKBR
ENSG00000133059	1	205111632	205180727	294	28	29132	0.68351	0.24714	DSTYK
ENSG00000197406	14	102027688	102029789	1	1	29132	0.68353	0.24714	DIO3
ENSG00000186352	4	186317175	186321782	26	10	29132	0.68332	0.2472	ANKRD37
ENSG00000183396	3	48658192	48659288	7	4	29132	0.68317	0.24725	TMEM89
ENSG00000037042	17	40811323	40819024	44	18	29132	0.68314	0.24726	TUBG2
ENSG00000129277	17	34430983	34433014	9	5	29132	0.68214	0.24758	CCL4
ENSG00000168028	3	39448180	39454033	53	9	29132	0.68189	0.24765	RPSA
ENSG00000133433	22	24299601	24303373	1	1	29132	0.68163	0.24774	GSTT2B
ENSG00000185156	17	8700436	8702667	16	10	29132	0.68157	0.24775	MFSD6L
ENSG00000258289	14	65381079	65411309	154	19	29132	0.68141	0.24781	CHURC1
ENSG00000072778	17	7120444	7128592	26	13	29132	0.6812	0.24787	ACADVL
ENSG00000159409	1	151674880	151689290	41	14	29132	0.68116	0.24788	CELF3
ENSG00000074706	6	154475631	154677926	983	131	29132	0.68113	0.24789	IPCEF1
ENSG00000197594	6	132129156	132216295	458	57	29132	0.68112	0.2479	ENPP1
ENSG00000124602	6	40994772	41006928	56	15	29132	0.68038	0.24813	UNC5CL
ENSG00000152214	18	40323192	40695657	1592	135	29132	0.68013	0.24821	RIT2
ENSG00000198788	11	1074875	1104419	263	53	29132	0.68004	0.24824	MUC2
ENSG00000133460	22	24198890	24228496	204	40	29132	0.68003	0.24824	SLC2A11
ENSG00000166153	12	100597447	100660857	259	46	29132	0.68002	0.24825	DEPDC4
ENSG00000269279	1	116915890	116926718	39	14	29132	0.67998	0.24826	AL136376.1
ENSG00000115128	2	24290454	24299313	38	8	29132	0.6798	0.24832	SF3B14
ENSG00000113013	5	137890571	137911133	71	15	29132	0.6797	0.24835	HSPA9
ENSG00000178038	3	46710487	46735194	109	24	29132	0.67956	0.24839	ALS2CL
ENSG00000168802	16	69151913	69166487	46	14	29132	0.67902	0.24856	CHTF8
ENSG00000179598	17	17104309	17109629	25	11	29132	0.67873	0.24865	PLD6
ENSG00000113595	5	64885507	64921802	216	32	29132	0.6787	0.24867	TRIM23
ENSG00000185926	11	51515282	51516211	10	4	29132	0.67863	0.24869	OR4C46
ENSG00000094914	12	53701240	53718648	85	17	29132	0.67826	0.2488	AAAS
ENSG00000165078	8	68334360	68658620	1483	117	29132	0.67823	0.24881	CPA6
ENSG00000120910	8	22298332	22398652	414	48	29132	0.67817	0.24883	PPP3CC
ENSG00000186860	17	39471173	39471947	5	2	29132	0.67814	0.24884	KRTAP17-1
ENSG00000186197	1	236511562	236648214	859	110	29132	0.67762	0.24901	EDARADD
ENSG00000105664	19	18893583	18902123	19	8	29132	0.67734	0.2491	COMP
ENSG00000151576	3	113724680	113807269	226	38	29132	0.67719	0.24914	QTRTD1
ENSG00000168016	3	36868311	36986548	399	61	29132	0.67714	0.24916	TRANK1
ENSG00000181013	17	56618948	56621729	9	5	29132	0.67664	0.24932	C17orf47
ENSG00000251503	1	10490159	10512210	89	26	29132	0.67654	0.24935	APITD1-CORT
ENSG00000175279	1	10490159	10512210	89	26	29132	0.67654	0.24935	APITD1
ENSG00000112118	6	52128807	52149679	114	32	29132	0.67645	0.24938	MCM3
ENSG00000113312	5	159436120	159492550	211	34	29132	0.67626	0.24944	TTC1
ENSG00000120820	12	104382762	104457961	279	50	29132	0.67622	0.24945	GLT8D2
ENSG00000112312	6	24775159	24786327	54	10	29132	0.67581	0.24958	GMNN
ENSG00000174306	20	39807088	39946312	395	41	29132	0.67561	0.24964	ZHX3
ENSG00000166863	12	57403784	57422667	46	12	29132	0.67555	0.24966	TAC3
ENSG00000108679	17	76967320	76976191	39	18	29132	0.67554	0.24967	LGALS3BP
ENSG00000144029	2	95752952	95815179	59	16	29132	0.67543	0.2497	MRPS5
ENSG00000172543	11	65647280	65651212	17	8	29132	0.6754	0.24971	CTSW
ENSG00000168434	16	23399814	23464501	135	24	29132	0.67531	0.24974	COG7
ENSG00000172155	1	152769227	152770657	6	3	29132	0.67528	0.24975	LCE1D
ENSG00000205856	22	32544993	32555309	51	19	29132	0.67521	0.24977	C22orf42
ENSG00000164893	8	87226281	87333375	504	56	29132	0.67497	0.24985	SLC7A13
ENSG00000107018	9	5334969	5339873	20	7	29132	0.6749	0.24987	RLN1
ENSG00000165458	11	71934745	71950149	40	14	29132	0.67483	0.24989	INPPL1
ENSG00000111276	12	12867992	12875305	15	9	29132	0.6748	0.2499	CDKN1B
ENSG00000150527	14	39734488	39856156	737	51	29132	0.67474	0.24992	CTAGE5
ENSG00000189114	19	45682003	45685059	15	9	29132	0.67473	0.24992	BLOC1S3
ENSG00000187959	17	71244588	71258491	58	22	29132	0.67422	0.25009	CPSF4L
ENSG00000150756	5	10226442	10250009	152	30	29132	0.67394	0.25017	FAM173B
ENSG00000175787	9	97021593	97063736	260	40	29132	0.67356	0.25029	ZNF169
ENSG00000160124	3	122078438	122102078	88	20	29132	0.67324	0.2504	CCDC58
ENSG00000218357	22	47857048	47882860	100	24	29132	0.67303	0.25046	LL22NC03-75H12.2
ENSG00000136960	8	120569326	120685693	581	77	29132	0.67296	0.25049	ENPP2
ENSG00000135100	12	121416346	121440315	98	23	29132	0.67288	0.25051	HNF1A
ENSG00000140470	15	100511794	100882210	2386	260	29132	0.67285	0.25052	ADAMTS17
ENSG00000157036	3	38537618	38583652	155	34	29132	0.67273	0.25056	EXOG
ENSG00000268865	12	25055243	25057615	12	5	29132	0.67261	0.2506	AC026310.1
ENSG00000204866	19	46646363	46664556	63	16	29132	0.67259	0.2506	IGFL2
ENSG00000167074	22	41763337	41795330	156	29	29132	0.67257	0.25061	TEF
ENSG00000111875	6	119215384	119230332	84	15	29132	0.67243	0.25066	ASF1A
ENSG00000116863	1	36554476	36559533	16	5	29132	0.67225	0.25071	ADPRHL2
ENSG00000150676	11	85566144	85631064	363	41	29132	0.6722	0.25073	CCDC83
ENSG00000214050	8	28205804	28347835	377	94	29132	0.67207	0.25077	FBXO16
ENSG00000269223	20	62474779	62475273	1	1	29132	0.67205	0.25078	AL158091.1
ENSG00000158156	1	28285973	28294607	23	12	29132	0.67187	0.25083	XKR8
ENSG00000107821	10	102821598	102827888	23	10	29132	0.67184	0.25084	KAZALD1
ENSG00000127528	19	16435628	16438685	7	4	29132	0.67186	0.25084	KLF2
ENSG00000114450	3	179116990	179169378	239	51	29132	0.67182	0.25085	GNB4
ENSG00000006638	19	3594504	3606838	45	17	29132	0.67143	0.25097	TBXA2R
ENSG00000129173	11	19245610	19263167	39	22	29132	0.67128	0.25102	E2F8
ENSG00000165923	11	47681143	47736941	178	33	29132	0.67097	0.25112	AGBL2
ENSG00000163638	3	64501333	64673676	727	112	29132	0.67088	0.25115	ADAMTS9
ENSG00000119139	9	71736209	71870124	807	72	29132	0.67064	0.25123	TJP2
ENSG00000125508	20	62172163	62178857	45	16	29132	0.67047	0.25128	SRMS
ENSG00000198355	22	50354161	50357728	8	5	29132	0.67034	0.25132	PIM3
ENSG00000251246	1	155036224	155059283	54	17	29132	0.67023	0.25136	EFNA3
ENSG00000172071	2	88856259	88927094	130	28	29132	0.67015	0.25138	EIF2AK3
ENSG00000075151	1	21132963	21503377	1108	47	29132	0.67	0.25143	EIF4G3
ENSG00000251664	5	140255058	140391929	666	47	29132	0.66996	0.25144	PCDHA12
ENSG00000254858	19	18303992	18307758	13	5	29132	0.66983	0.25148	MPV17L2
ENSG00000165661	9	139098179	139137687	106	27	29132	0.66961	0.25155	QSOX2
ENSG00000159228	21	37442239	37445464	13	5	29132	0.66954	0.25157	CBR1
ENSG00000215428	9	133274029	133282639	53	22	29132	0.66953	0.25158	AL354898.1
ENSG00000134954	11	128328656	128457453	432	100	29132	0.66952	0.25158	ETS1
ENSG00000005100	17	5344232	5372380	113	35	29132	0.66944	0.25161	DHX33
ENSG00000067057	10	3108525	3179904	780	120	29132	0.66921	0.25168	PFKP
ENSG00000172005	2	95691422	95719737	29	10	29132	0.669	0.25175	MAL
ENSG00000142186	11	65292548	65306175	26	14	29132	0.66859	0.25188	SCYL1
ENSG00000080573	19	10070237	10121147	320	66	29132	0.66857	0.25188	COL5A3
ENSG00000153208	2	112656056	112787138	733	43	29132	0.66828	0.25198	MERTK
ENSG00000105696	19	18718240	18731849	55	20	29132	0.66818	0.25201	TMEM59L
ENSG00000049540	7	73442119	73484237	77	18	29132	0.66811	0.25203	ELN
ENSG00000225921	6	13615559	13632971	98	15	29132	0.66794	0.25209	NOL7
ENSG00000034510	2	85132749	85133795	4	2	29132	0.66772	0.25216	TMSB10
ENSG00000079393	10	76854192	76868979	70	20	29132	0.66761	0.25219	DUSP13
ENSG00000204396	6	31733367	31745108	50	19	29132	0.66735	0.25227	VWA7
ENSG00000005810	13	77618792	77901185	857	53	29132	0.66719	0.25233	MYCBP2
ENSG00000143126	1	109792641	109818372	110	27	29132	0.66663	0.2525	CELSR2
ENSG00000117153	1	202860228	202897764	123	26	29132	0.66665	0.2525	KLHL12
ENSG00000198838	15	33603163	34158303	2353	323	29132	0.66659	0.25252	RYR3
ENSG00000175063	20	44441215	44445596	23	11	29132	0.66652	0.25254	UBE2C
ENSG00000172935	11	68771863	68780877	25	10	29132	0.66644	0.25256	MRGPRF
ENSG00000116883	1	36789335	36794822	30	13	29132	0.66633	0.2526	RP11-268J15.5
ENSG00000154917	3	133543083	133614680	265	78	29132	0.66621	0.25264	RAB6B
ENSG00000163931	3	53258723	53290068	156	23	29132	0.66605	0.25269	TKT
ENSG00000076944	19	7701767	7712759	108	18	29132	0.66589	0.25274	STXBP2
ENSG00000204498	6	31514647	31526606	85	22	29132	0.6658	0.25277	NFKBIL1
ENSG00000150455	11	126152960	126168740	73	24	29132	0.66546	0.25288	TIRAP
ENSG00000214732	6	42123279	42131156	38	10	29132	0.66544	0.25289	RP1-139D8.6
ENSG00000149541	11	62382768	62389647	17	8	29132	0.66525	0.25294	B3GAT3
ENSG00000091181	3	3111233	3168297	321	114	29132	0.66513	0.25298	IL5RA
ENSG00000164161	4	145567173	145666423	360	38	29132	0.665	0.25302	HHIP
ENSG00000070061	9	111629797	111696396	347	33	29132	0.66472	0.25311	IKBKAP
ENSG00000163156	1	151129140	151142773	36	18	29132	0.6647	0.25312	SCNM1
ENSG00000160208	21	45079429	45115958	180	29	29132	0.66464	0.25314	RRP1B
ENSG00000134321	2	7005937	7038370	131	31	29132	0.66461	0.25315	RSAD2
ENSG00000113318	5	79950467	80172279	918	76	29132	0.6645	0.25319	MSH3
ENSG00000170088	4	165995574	166129701	646	66	29132	0.66436	0.25323	TMEM192
ENSG00000138606	15	45459412	45493373	160	41	29132	0.66434	0.25324	SHF
ENSG00000148248	9	136228325	136242970	78	22	29132	0.66378	0.25341	SURF4
ENSG00000164307	5	96096521	96143803	373	32	29132	0.66376	0.25342	ERAP1
ENSG00000163125	1	150335567	150449042	631	38	29132	0.66347	0.25351	RPRD2
ENSG00000153130	4	141178440	141306880	393	74	29132	0.66337	0.25355	SCOC
ENSG00000168229	14	52734431	52743442	49	23	29132	0.66297	0.25367	PTGDR
ENSG00000124900	11	55650773	55659286	46	18	29132	0.66263	0.25378	TRIM51
ENSG00000118473	1	66999066	67213982	1133	80	29132	0.66242	0.25385	SGIP1
ENSG00000185684	12	132568828	132613029	209	25	29132	0.66238	0.25386	EP400NL
ENSG00000103540	16	19535133	19564730	165	27	29132	0.66217	0.25393	CCP110
ENSG00000161010	5	179261436	179289173	204	40	29132	0.66188	0.25402	C5orf45
ENSG00000189181	1	248844628	248845629	10	4	29132	0.66156	0.25413	OR14I1
ENSG00000126351	17	38214543	38250120	90	31	29132	0.66135	0.25419	THRA
ENSG00000100949	14	24734744	24740945	19	6	29132	0.6613	0.25421	RABGGTA
ENSG00000165066	8	41502697	41508855	31	13	29132	0.66122	0.25424	NKX6-3
ENSG00000138892	22	50453552	50495364	197	60	29132	0.66083	0.25436	TTLL8
ENSG00000144410	2	207804278	207834198	136	32	29132	0.66073	0.25439	CPO
ENSG00000232560	21	18811208	18821503	22	11	29132	0.66042	0.25449	C21orf37
ENSG00000081177	14	69658228	69709075	209	23	29132	0.6603	0.25453	EXD2
ENSG00000101152	20	62526518	62567384	221	35	29132	0.6599	0.25466	DNAJC5
ENSG00000160209	21	45138975	45182188	228	54	29132	0.65983	0.25468	PDXK
ENSG00000184650	17	8243182	8249364	44	8	29132	0.65981	0.25469	ODF4
ENSG00000135617	2	73455134	73460366	18	6	29132	0.6597	0.25472	PRADC1
ENSG00000100711	14	104182067	104200005	82	29	29132	0.6595	0.25479	ZFYVE21
ENSG00000114395	3	50388126	50395891	22	9	29132	0.65925	0.25487	CYB561D2
ENSG00000107551	10	45454855	45491339	205	47	29132	0.65894	0.25497	RASSF4
ENSG00000184774	1	202789394	202796353	45	9	29132	0.65884	0.255	RP11-480I12.4
ENSG00000125246	13	100258919	100549387	1177	158	29132	0.65848	0.25511	CLYBL
ENSG00000178252	3	49044495	49053386	18	8	29132	0.65828	0.25518	WDR6
ENSG00000205022	16	88928034	88933068	26	11	29132	0.65825	0.25519	PABPN1L
ENSG00000198216	1	181382238	181777219	1301	157	29132	0.65813	0.25523	CACNA1E
ENSG00000106066	7	29034847	29235067	820	128	29132	0.65801	0.25527	CPVL
ENSG00000198870	9	136243117	136271220	166	20	29132	0.65799	0.25527	C9orf96
ENSG00000095539	10	102729275	102745628	45	13	29132	0.65774	0.25535	SEMA4G
ENSG00000100294	22	43528212	43539400	73	20	29132	0.65761	0.25539	MCAT
ENSG00000143590	1	155036224	155060014	56	18	29132	0.65752	0.25542	EFNA3
ENSG00000132561	8	98881068	99048944	619	108	29132	0.65714	0.25554	MATN2
ENSG00000114023	3	122103023	122131181	109	24	29132	0.65692	0.25561	FAM162A
ENSG00000139223	12	48866448	48866843	2	1	29132	0.65694	0.25561	ANP32D
ENSG00000150347	10	63661059	63856703	703	129	29132	0.6566	0.25572	ARID5B
ENSG00000175183	12	77252495	77272840	67	23	29132	0.6565	0.25575	CSRP2
ENSG00000184381	22	38507502	38601697	557	42	29132	0.65647	0.25576	PLA2G6
ENSG00000196456	7	150065879	150109558	198	59	29132	0.65642	0.25578	ZNF775
ENSG00000152348	5	81267844	81572676	783	65	29132	0.65625	0.25583	ATG10
ENSG00000105370	19	51883163	51891214	45	12	29132	0.65623	0.25584	LIM2
ENSG00000264116	18	73118967	73130995	24	10	29132	0.65617	0.25586	RP11-321M21.3
ENSG00000105697	19	35771619	35776046	9	4	29132	0.65589	0.25595	HAMP
ENSG00000203965	1	63989043	64038364	270	42	29132	0.65564	0.25603	EFCAB7
ENSG00000093072	22	17660194	17702879	188	55	29132	0.65551	0.25607	CECR1
ENSG00000170906	19	54606036	54612564	31	12	29132	0.6552	0.25617	NDUFA3
ENSG00000164185	5	121465208	121515312	139	53	29132	0.65458	0.25637	ZNF474
ENSG00000205358	16	56703726	56705041	14	5	29132	0.65457	0.25637	MT1H
ENSG00000116981	1	40124793	40137710	52	23	29132	0.65411	0.25652	NT5C1A
ENSG00000108840	17	42154114	42201070	156	39	29132	0.65408	0.25653	HDAC5
ENSG00000184886	17	34890847	34895159	8	4	29132	0.65401	0.25655	PIGW
ENSG00000197701	4	53179	88099	41	7	29132	0.65388	0.25659	ZNF595
ENSG00000158092	3	136581050	136668665	274	15	29132	0.65316	0.25683	NCK1
ENSG00000139767	12	119419300	119600856	830	105	29132	0.65278	0.25695	SRRM4
ENSG00000101017	20	44746911	44758502	43	17	29132	0.65276	0.25696	CD40
ENSG00000091513	3	133464800	133497850	150	32	29132	0.65271	0.25697	TF
ENSG00000133114	13	45563687	45607746	79	23	29132	0.65227	0.25711	GPALPP1
ENSG00000164109	4	120976763	120988229	32	13	29132	0.65195	0.25722	MAD2L1
ENSG00000121058	17	55015548	55038415	71	22	29132	0.65194	0.25722	COIL
ENSG00000178187	5	178368192	178393434	111	25	29132	0.65178	0.25727	ZNF454
ENSG00000131470	17	40724333	40729849	23	10	29132	0.65173	0.25729	PSMC3IP
ENSG00000167766	19	53097313	53193749	568	85	29132	0.6515	0.25736	ZNF83
ENSG00000140853	16	57023397	57117443	439	109	29132	0.65131	0.25742	NLRC5
ENSG00000118193	1	200520628	200589862	277	50	29132	0.6512	0.25746	KIF14
ENSG00000136051	12	105501102	105562912	238	43	29132	0.65113	0.25748	KIAA1033
ENSG00000164258	5	52856463	52979168	564	48	29132	0.65055	0.25767	NDUFS4
ENSG00000117543	1	101455179	101491644	125	25	29132	0.6505	0.25769	DPH5
ENSG00000165702	9	135820932	135867083	249	66	29132	0.65035	0.25773	GFI1B
ENSG00000151360	2	3705785	3750261	254	64	29132	0.6493	0.25807	ALLC
ENSG00000054179	9	139942550	139948497	27	11	29132	0.64904	0.25816	ENTPD2
ENSG00000178904	19	32896449	32976801	228	43	29132	0.64895	0.25818	DPY19L3
ENSG00000067182	12	6437923	6451280	28	12	29132	0.6489	0.2582	TNFRSF1A
ENSG00000137073	9	33921691	34048947	671	33	29132	0.64886	0.25822	UBAP2
ENSG00000148950	11	31453948	31531192	183	28	29132	0.64872	0.25826	IMMP1L
ENSG00000139438	12	110152033	110208312	168	36	29132	0.64866	0.25828	FAM222A
ENSG00000182257	22	46445358	46450024	6	4	29132	0.64857	0.25831	C22orf26
ENSG00000125633	2	118673054	118771709	550	41	29132	0.64824	0.25842	CCDC93
ENSG00000159658	1	47124366	47184824	226	38	29132	0.64778	0.25856	EFCAB14
ENSG00000196711	8	53446597	53478067	114	24	29132	0.64779	0.25856	FAM150A
ENSG00000166197	10	103911933	103923627	25	10	29132	0.64763	0.25861	NOLC1
ENSG00000090006	19	41098789	41135725	194	36	29132	0.6476	0.25862	LTBP4
ENSG00000175224	11	46638826	46696368	181	35	29132	0.64751	0.25865	ATG13
ENSG00000123364	12	54332535	54340328	24	8	29132	0.64746	0.25867	HOXC13
ENSG00000092531	15	42783431	42837547	231	32	29132	0.64708	0.25879	SNAP23
ENSG00000183569	22	42949623	42970388	128	23	29132	0.64701	0.25881	SERHL2
ENSG00000172113	3	48334754	48343175	22	5	29132	0.64688	0.25885	NME6
ENSG00000099991	22	24407642	24574596	407	40	29132	0.64682	0.25887	CABIN1
ENSG00000167186	16	19078921	19091417	58	16	29132	0.64665	0.25893	COQ7
ENSG00000172671	10	46111043	46168228	256	20	29132	0.64655	0.25896	ZFAND4
ENSG00000176593	19	58513429	58522600	69	20	29132	0.64653	0.25897	CTD-2368P22.1
ENSG00000101443	20	44098346	44110172	45	12	29132	0.64649	0.25898	WFDC2
ENSG00000269117	20	31823091	31823387	1	1	29132	0.64643	0.259	AL121901.1
ENSG00000082805	12	1099675	1605099	2566	152	29132	0.6464	0.25901	ERC1
ENSG00000154342	1	228194752	228248961	265	43	29132	0.64626	0.25905	WNT3A
ENSG00000053372	1	19578033	19586622	33	10	29132	0.64624	0.25906	MRTO4
ENSG00000166402	11	8040791	8127659	381	106	29132	0.64558	0.25928	TUB
ENSG00000054523	1	10270863	10441661	741	47	29132	0.64546	0.25931	KIF1B
ENSG00000162694	1	101337943	101361554	96	20	29132	0.64537	0.25934	EXTL2
ENSG00000205426	12	52679697	52685318	19	9	29132	0.64475	0.25954	KRT81
ENSG00000006837	5	133541305	133706738	609	45	29132	0.64466	0.25957	CDKL3
ENSG00000159082	21	34001069	34100359	143	39	29132	0.64464	0.25958	SYNJ1
ENSG00000071909	2	171034655	171511681	1896	267	29132	0.64456	0.25961	MYO3B
ENSG00000204965	5	140201222	140391929	882	61	29132	0.64452	0.25962	PCDHA5
ENSG00000109927	11	120971882	121062202	482	57	29132	0.64447	0.25964	TECTA
ENSG00000231500	6	33239787	33244287	27	7	29132	0.64434	0.25968	RPS18
ENSG00000249590	22	30805244	30824977	66	20	29132	0.64431	0.25969	RP4-539M6.19
ENSG00000118492	6	146920101	147136598	922	138	29132	0.64407	0.25977	ADGB
ENSG00000149809	11	64879317	64883856	18	8	29132	0.64397	0.2598	TM7SF2
ENSG00000176473	14	100842755	100996640	618	68	29132	0.64395	0.25981	WDR25
ENSG00000178171	2	131513008	131525707	53	11	29132	0.64388	0.25983	AMER3
ENSG00000158406	6	26281283	26285762	18	6	29132	0.64379	0.25985	HIST1H4H
ENSG00000141568	17	80477589	80602538	685	79	29132	0.64365	0.2599	FOXK2
ENSG00000173320	4	184774584	184944679	496	141	29132	0.64351	0.25995	STOX2
ENSG00000134825	11	61535973	61560274	70	27	29132	0.64324	0.26003	TMEM258
ENSG00000122678	7	44111846	44122139	40	10	29132	0.64321	0.26005	POLM
ENSG00000114529	3	111805182	111849851	203	29	29132	0.64295	0.26013	C3orf52
ENSG00000187800	1	156863490	156886226	111	37	29132	0.64276	0.26019	PEAR1
ENSG00000015676	7	44418720	44530479	401	25	29132	0.64256	0.26025	NUDCD3
ENSG00000169288	4	78783674	78873944	292	31	29132	0.6425	0.26028	MRPL1
ENSG00000145879	5	147691982	147695485	14	7	29132	0.64247	0.26028	SPINK7
ENSG00000155066	2	95940201	95957056	20	9	29132	0.64244	0.26029	PROM2
ENSG00000108828	17	41166622	41177140	20	9	29132	0.64242	0.2603	VAT1
ENSG00000142871	1	86046444	86049645	4	2	29132	0.64229	0.26034	CYR61
ENSG00000183779	8	37553269	37557537	7	5	29132	0.64228	0.26035	ZNF703
ENSG00000104213	8	17433942	17501580	570	101	29132	0.64215	0.26039	PDGFRL
ENSG00000159335	12	6874682	6880116	8	4	29132	0.64213	0.2604	PTMS
ENSG00000249158	5	140248689	140391929	688	44	29132	0.64208	0.26041	PCDHA11
ENSG00000100336	22	36585172	36600886	148	29	29132	0.642	0.26044	APOL4
ENSG00000144057	2	107418056	107503564	451	57	29132	0.64195	0.26045	ST6GAL2
ENSG00000152404	11	107197071	107328572	820	47	29132	0.64173	0.26052	CWF19L2
ENSG00000153930	17	54188319	54589020	1373	120	29132	0.64161	0.26056	ANKFN1
ENSG00000081803	7	121958481	122526813	2267	123	29132	0.64118	0.2607	CADPS2
ENSG00000135974	2	105953816	105965668	48	17	29132	0.64093	0.26078	C2orf49
ENSG00000185339	22	31002825	31023265	173	33	29132	0.64093	0.26078	TCN2
ENSG00000205129	4	186347394	186370980	150	25	29132	0.64066	0.26087	C4orf47
ENSG00000182325	8	145579091	145583036	15	5	29132	0.6405	0.26092	FBXL6
ENSG00000159167	8	23699428	23712320	51	14	29132	0.64011	0.26105	STC1
ENSG00000074181	19	15270444	15311792	191	30	29132	0.64001	0.26108	NOTCH3
ENSG00000197442	6	136878185	137113656	716	110	29132	0.63967	0.26119	MAP3K5
ENSG00000079435	19	42905659	42931578	115	14	29132	0.63967	0.26119	LIPE
ENSG00000180376	3	56591189	56655846	424	40	29132	0.63949	0.26125	CCDC66
ENSG00000178358	11	6942205	6943264	13	6	29132	0.63888	0.26145	OR2D3
ENSG00000196862	2	108443388	108507297	87	25	29132	0.6384	0.26161	RGPD4
ENSG00000177239	9	139981379	140003635	170	17	29132	0.63838	0.26161	MAN1B1
ENSG00000139437	12	110338069	110421646	283	38	29132	0.63817	0.26168	TCHP
ENSG00000005469	7	86974997	87029111	330	45	29132	0.63798	0.26174	CROT
ENSG00000054392	1	210501596	210849638	1822	191	29132	0.63792	0.26176	HHAT
ENSG00000182952	6	26538633	26546482	21	5	29132	0.63782	0.2618	HMGN4
ENSG00000183684	17	79845713	79849462	10	5	29132	0.63779	0.26181	ALYREF
ENSG00000139631	12	53551447	53575135	99	17	29132	0.63775	0.26182	CSAD
ENSG00000120756	3	142315229	142432506	516	53	29132	0.63747	0.26191	PLS1
ENSG00000182154	9	140445651	140447007	4	2	29132	0.63746	0.26191	MRPL41
ENSG00000151650	10	135050908	135055433	36	8	29132	0.63658	0.2622	VENTX
ENSG00000137968	1	75667816	76076801	1920	116	29132	0.63646	0.26224	SLC44A5
ENSG00000178243	9	138235095	138238408	7	4	29132	0.63639	0.26226	C9orf62
ENSG00000165678	10	85899196	85913001	44	12	29132	0.63635	0.26227	GHITM
ENSG00000135697	16	81272053	81324747	225	46	29132	0.63632	0.26228	BCMO1
ENSG00000138698	4	99182535	99365012	915	41	29132	0.63623	0.26231	RAP1GDS1
ENSG00000184933	11	6815756	6817128	8	5	29132	0.63608	0.26236	OR6A2
ENSG00000183653	21	30968360	31003067	141	35	29132	0.63591	0.26242	GRIK1-AS2
ENSG00000130559	9	138700333	138799074	376	33	29132	0.63585	0.26244	CAMSAP1
ENSG00000167333	11	4619902	4629489	51	18	29132	0.63556	0.26253	TRIM68
ENSG00000196805	1	153042700	153113927	403	58	29132	0.63518	0.26265	SPRR2B
ENSG00000126266	19	35842445	35843367	2	1	29132	0.63514	0.26267	FFAR1
ENSG00000119326	9	111704851	111775809	302	45	29132	0.6351	0.26268	CTNNAL1
ENSG00000169621	2	68694693	68858004	855	39	29132	0.63503	0.2627	APLF
ENSG00000205078	16	77233294	77247112	143	29	29132	0.63503	0.26271	SYCE1L
ENSG00000160200	21	44473301	44497053	106	35	29132	0.6349	0.26275	CBS
ENSG00000162222	11	62495541	62507765	61	14	29132	0.6348	0.26278	TTC9C
ENSG00000137691	11	101918174	101955291	117	20	29132	0.63477	0.26279	C11orf70
ENSG00000145491	5	10441636	10472141	114	32	29132	0.63468	0.26282	ROPN1L
ENSG00000182611	6	27782112	27782607	5	2	29132	0.63451	0.26287	HIST1H2AJ
ENSG00000169282	3	155755490	156256545	1904	174	29132	0.6344	0.26291	KCNAB1
ENSG00000108688	17	32597240	32599261	4	2	29132	0.63433	0.26293	CCL7
ENSG00000132958	13	19997017	20110903	549	45	29132	0.63406	0.26302	TPTE2
ENSG00000244242	11	1753640	1771821	52	12	29132	0.63397	0.26305	IFITM10
ENSG00000100146	22	38366693	38383429	51	13	29132	0.63368	0.26315	SOX10
ENSG00000144824	3	111451344	111695364	1122	111	29132	0.6336	0.26317	PHLDB2
ENSG00000205086	2	42162508	42181406	83	29	29132	0.63342	0.26323	C2orf91
ENSG00000198729	6	150464212	150571493	566	99	29132	0.63335	0.26325	PPP1R14C
ENSG00000120054	10	101801950	101841634	158	44	29132	0.63314	0.26332	CPN1
ENSG00000187003	9	111624603	111626035	4	2	29132	0.63309	0.26334	ACTL7A
ENSG00000185269	17	79910388	79919716	23	8	29132	0.63256	0.26351	NOTUM
ENSG00000189350	2	29179477	29284239	539	78	29132	0.63245	0.26354	FAM179A
ENSG00000126460	19	50083903	50094272	36	10	29132	0.6324	0.26356	PRRG2
ENSG00000182010	10	63942794	64028466	348	35	29132	0.63223	0.26362	RTKN2
ENSG00000130749	19	47567444	47617009	175	28	29132	0.63202	0.26369	ZC3H4
ENSG00000100077	22	25960816	26125261	562	41	29132	0.632	0.26369	ADRBK2
ENSG00000174792	4	76481258	76491095	61	17	29132	0.63176	0.26377	C4orf26
ENSG00000174370	11	128769460	128775930	34	17	29132	0.63166	0.2638	C11orf45
ENSG00000100105	22	31721790	31742218	46	18	29132	0.6316	0.26382	PATZ1
ENSG00000106789	9	100883257	100954922	333	84	29132	0.63159	0.26383	CORO2A
ENSG00000160058	1	32830704	32860332	65	19	29132	0.63111	0.26398	BSDC1
ENSG00000016391	3	53846362	53880417	165	56	29132	0.63111	0.26398	CHDH
ENSG00000133246	19	8554940	8567996	64	25	29132	0.63111	0.26399	PRAM1
ENSG00000180071	9	38540566	38620657	243	61	29132	0.63057	0.26416	ANKRD18A
ENSG00000214078	20	34213953	34252878	157	22	29132	0.63031	0.26424	CPNE1
ENSG00000139291	12	72079867	72097836	97	22	29132	0.63022	0.26428	TMEM19
ENSG00000163159	1	151142463	151167797	87	17	29132	0.63014	0.2643	VPS72
ENSG00000197181	8	22132810	22215076	342	28	29132	0.63015	0.2643	PIWIL2
ENSG00000154153	5	16473147	16617167	614	102	29132	0.63011	0.26431	FAM134B
ENSG00000165124	9	113127531	113342160	1301	119	29132	0.63009	0.26432	SVEP1
ENSG00000131778	1	146714291	146767443	284	45	29132	0.62993	0.26437	CHD1L
ENSG00000135637	2	74699113	74710535	46	18	29132	0.62984	0.2644	CCDC142
ENSG00000054793	20	50213053	50385173	951	68	29132	0.62965	0.26446	ATP9A
ENSG00000008311	7	121715701	121784334	218	34	29132	0.62942	0.26454	AASS
ENSG00000157107	5	72251808	72386349	545	45	29132	0.6292	0.26461	FCHO2
ENSG00000174276	11	64883875	64885170	7	5	29132	0.62845	0.26486	ZNHIT2
ENSG00000023171	11	123396344	123498482	446	81	29132	0.62843	0.26486	GRAMD1B
ENSG00000174516	11	66234216	66244808	39	14	29132	0.62831	0.2649	PELI3
ENSG00000268838	15	78830023	78831288	3	2	29132	0.62767	0.26511	AC027228.1
ENSG00000105717	19	19672522	19729725	144	34	29132	0.62764	0.26512	PBX4
ENSG00000212901	17	39164773	39175576	68	21	29132	0.62761	0.26513	KRTAP3-1
ENSG00000171989	15	59499042	59500705	20	6	29132	0.62749	0.26517	LDHAL6B
ENSG00000065609	6	84262599	84419410	788	68	29132	0.62746	0.26518	SNAP91
ENSG00000167987	11	60897728	60929089	198	26	29132	0.6272	0.26526	VPS37C
ENSG00000126456	19	50162826	50169132	23	11	29132	0.62699	0.26533	IRF3
ENSG00000054965	11	73111532	73309234	823	46	29132	0.62688	0.26537	FAM168A
ENSG00000215187	9	35561828	35563896	6	3	29132	0.62685	0.26538	FAM166B
ENSG00000144642	3	29322473	30051886	3569	293	29132	0.6266	0.26546	RBMS3
ENSG00000241399	2	160625364	160654753	152	26	29132	0.62652	0.26549	CD302
ENSG00000118729	1	116242628	116311402	463	44	29132	0.62627	0.26557	CASQ2
ENSG00000104824	19	39327028	39342987	63	19	29132	0.62621	0.26559	HNRNPL
ENSG00000118197	1	200593024	200639097	211	41	29132	0.62605	0.26564	DDX59
ENSG00000173627	1	183615541	183622451	66	8	29132	0.62593	0.26568	APOBEC4
ENSG00000113194	5	175874629	175937075	218	45	29132	0.62562	0.26578	FAF2
ENSG00000124508	6	26383324	26395102	72	14	29132	0.62558	0.26579	BTN2A2
ENSG00000110881	12	50451331	50477394	68	19	29132	0.62561	0.26579	ASIC1
ENSG00000006715	7	38762563	38971994	924	60	29132	0.62544	0.26584	VPS41
ENSG00000181090	9	140513444	140764468	1189	95	29132	0.62533	0.26588	EHMT1
ENSG00000103507	16	31117428	31124110	16	9	29132	0.6252	0.26592	BCKDK
ENSG00000139722	12	123349882	123380991	92	25	29132	0.62487	0.26603	VPS37B
ENSG00000268818	22	36023040	36031181	35	13	29132	0.62471	0.26608	AL049747.1
ENSG00000164099	4	119201193	119274158	334	41	29132	0.62469	0.26609	PRSS12
ENSG00000204174	10	47083534	47088320	2	1	29132	0.62426	0.26623	NPY4R
ENSG00000125503	19	55602281	55628927	94	18	29132	0.62426	0.26623	PPP1R12C
ENSG00000135587	6	109761966	109765122	11	6	29132	0.6242	0.26625	SMPD2
ENSG00000204169	10	51464162	51486327	1	1	29132	0.62421	0.26625	AGAP7
ENSG00000213888	22	31742875	31744670	6	4	29132	0.62414	0.26627	AC005003.1
ENSG00000187054	4	68775103	68829858	295	55	29132	0.62399	0.26632	TMPRSS11A
ENSG00000167967	16	2273567	2285743	32	11	29132	0.62338	0.26652	E4F1
ENSG00000198924	10	115594488	115614142	76	15	29132	0.62317	0.26659	DCLRE1A
ENSG00000124575	6	26234440	26235216	5	2	29132	0.62308	0.26661	HIST1H1D
ENSG00000138101	2	25600067	25896503	804	102	29132	0.62245	0.26682	DTNB
ENSG00000005007	19	18942747	18979045	88	27	29132	0.62246	0.26682	UPF1
ENSG00000092439	15	50844670	50979012	812	47	29132	0.62222	0.2669	TRPM7
ENSG00000132330	2	238969530	239008054	246	39	29132	0.62163	0.26709	SCLY
ENSG00000109674	4	178230990	178284097	284	49	29132	0.62163	0.26709	NEIL3
ENSG00000172500	11	65651212	65656010	20	6	29132	0.62153	0.26713	FIBP
ENSG00000079335	1	100810584	100985833	836	65	29132	0.62147	0.26715	CDC14A
ENSG00000162517	1	32095463	32110497	47	11	29132	0.62124	0.26722	PEF1
ENSG00000111790	12	27091316	27119583	125	36	29132	0.62106	0.26728	FGFR1OP2
ENSG00000222017	2	198557830	198639547	327	29	29132	0.62093	0.26732	AC011997.1
ENSG00000119922	10	91061712	91069033	13	8	29132	0.6209	0.26733	IFIT2
ENSG00000187908	10	124320181	124403252	441	53	29132	0.62083	0.26736	DMBT1
ENSG00000131849	19	58944181	58951589	35	13	29132	0.62042	0.26749	ZNF132
ENSG00000134853	4	55095264	55164414	270	46	29132	0.6203	0.26753	PDGFRA
ENSG00000242866	15	43891596	44010458	215	39	29132	0.62023	0.26755	STRC
ENSG00000267845	9	139219089	139219640	2	1	29132	0.61979	0.2677	DKFZP434A062
ENSG00000170561	5	2745959	2752969	24	11	29132	0.61975	0.26771	IRX2
ENSG00000140795	16	46740891	46824319	79	21	29132	0.61976	0.26771	MYLK3
ENSG00000172927	11	69061605	69182494	328	80	29132	0.61971	0.26773	MYEOV
ENSG00000168874	2	85978467	86015189	153	47	29132	0.61963	0.26775	ATOH8
ENSG00000184640	17	75276651	75496678	1031	154	29132	0.61961	0.26776	2022-09-09
ENSG00000120899	8	27168999	27316903	740	64	29132	0.61952	0.26779	PTK2B
ENSG00000135899	2	231032009	231090444	205	45	29132	0.61946	0.26781	SP110
ENSG00000149090	11	35453370	35551848	438	80	29132	0.61928	0.26787	PAMR1
ENSG00000057252	1	179262925	179327815	421	36	29132	0.61896	0.26797	SOAT1
ENSG00000176595	8	1922044	1955102	207	52	29132	0.61892	0.26798	KBTBD11
ENSG00000111639	12	6601150	6603007	5	3	29132	0.61876	0.26804	MRPL51
ENSG00000076043	11	114310108	114321001	39	14	29132	0.6184	0.26816	REXO2
ENSG00000075188	12	102467967	102513902	149	28	29132	0.61838	0.26816	NUP37
ENSG00000266967	17	41102543	41116515	46	10	29132	0.61823	0.26821	AARSD1
ENSG00000127540	19	1597171	1605480	27	6	29132	0.61795	0.2683	UQCR11
ENSG00000165699	9	135766735	135820020	160	30	29132	0.61782	0.26835	TSC1
ENSG00000189275	10	133604734	133622535	95	18	29132	0.61757	0.26843	AL450307.1
ENSG00000139915	14	47308826	48144157	3414	178	29132	0.61737	0.2685	MDGA2
ENSG00000243710	1	43637820	43720029	387	54	29132	0.6172	0.26855	WDR65
ENSG00000198176	13	114239013	114295785	310	48	29132	0.6172	0.26855	TFDP1
ENSG00000105723	19	42734338	42746777	27	10	29132	0.6172	0.26855	GSK3A
ENSG00000163380	3	69156023	69172183	106	26	29132	0.61665	0.26873	LMOD3
ENSG00000267106	19	9731967	9756572	96	27	29132	0.61654	0.26877	C19orf82
ENSG00000160781	1	156213206	156217881	13	8	29132	0.61644	0.2688	PAQR6
ENSG00000105997	7	27145803	27192200	157	34	29132	0.61642	0.26881	HOXA3
ENSG00000034053	15	29129629	29410518	859	90	29132	0.61604	0.26893	APBA2
ENSG00000174640	3	133651540	133771028	494	114	29132	0.61601	0.26894	SLCO2A1
ENSG00000122692	9	33041762	33076665	169	30	29132	0.61589	0.26898	SMU1
ENSG00000118514	6	135238528	135271260	129	31	29132	0.61582	0.26901	ALDH8A1
ENSG00000014257	3	132036211	132087142	206	53	29132	0.61574	0.26903	ACPP
ENSG00000155087	8	103563800	103573245	68	13	29132	0.61567	0.26906	ODF1
ENSG00000177842	3	40547483	40560227	25	11	29132	0.61563	0.26907	ZNF620
ENSG00000108242	10	96443251	96495947	338	30	29132	0.61553	0.2691	CYP2C18
ENSG00000272781	14	47311134	48143999	3405	175	29132	0.61511	0.26924	MDGA2
ENSG00000175931	17	74385532	74449288	180	45	29132	0.61508	0.26925	UBE2O
ENSG00000253276	7	106297211	106301442	11	6	29132	0.61495	0.26929	CCDC71L
ENSG00000180611	3	192514604	192635950	533	86	29132	0.6149	0.26931	MB21D2
ENSG00000178015	5	94955782	94957846	3	2	29132	0.61476	0.26936	GPR150
ENSG00000221838	7	99699172	99707968	39	14	29132	0.61465	0.26939	AP4M1
ENSG00000139163	12	22778009	22843599	291	27	29132	0.61451	0.26944	ETNK1
ENSG00000165072	9	72658497	72841886	961	53	29132	0.61441	0.26947	MAMDC2
ENSG00000125780	20	2276647	2321724	121	43	29132	0.6143	0.26951	TGM3
ENSG00000138758	4	77870856	77961537	401	49	29132	0.6142	0.26954	2022-09-11
ENSG00000104312	8	90769975	90803291	175	24	29132	0.61392	0.26963	RIPK2
ENSG00000141639	18	48086448	48258194	633	114	29132	0.61366	0.26972	MAPK4
ENSG00000152254	2	169757750	169766505	35	13	29132	0.61326	0.26985	G6PC2
ENSG00000112337	6	25912982	25930946	88	17	29132	0.61317	0.26988	SLC17A2
ENSG00000171033	8	79428374	79517502	296	49	29132	0.61309	0.26991	PKIA
ENSG00000219435	11	64067863	64072242	9	5	29132	0.61292	0.26997	TEX40
ENSG00000028528	15	64386322	64438289	245	45	29132	0.61291	0.26997	SNX1
ENSG00000136883	9	116848406	116861507	77	22	29132	0.61285	0.26999	KIF12
ENSG00000267110	19	55666125	55672039	31	11	29132	0.61283	0.27	CTD-2587H24.4
ENSG00000186628	15	83424114	83474822	140	31	29132	0.61265	0.27006	FSD2
ENSG00000151233	12	42475647	42538681	354	37	29132	0.61258	0.27008	GXYLT1
ENSG00000187961	1	895967	901095	25	11	29132	0.61254	0.27009	KLHL17
ENSG00000114030	3	122140796	122233792	357	33	29132	0.61197	0.27028	KPNA1
ENSG00000004478	12	2904119	2914576	31	14	29132	0.61163	0.27039	FKBP4
ENSG00000272896	9	139685831	139695047	60	16	29132	0.61134	0.27049	RP11-216L13.17
ENSG00000184719	10	90033621	90344287	976	87	29132	0.61118	0.27054	RNLS
ENSG00000225828	1	32826871	32829879	9	5	29132	0.61096	0.27061	FAM229A
ENSG00000158623	7	130146089	130353598	385	35	29132	0.61095	0.27062	COPG2
ENSG00000269591	13	20268547	20269240	5	2	29132	0.61079	0.27067	AL354808.2
ENSG00000103111	16	77224732	77236302	95	27	29132	0.61078	0.27067	MON1B
ENSG00000108953	17	1247566	1303672	343	47	29132	0.61051	0.27076	YWHAE
ENSG00000182631	5	33936491	33939023	9	4	29132	0.61037	0.27081	RXFP3
ENSG00000172818	11	65554493	65564690	43	20	29132	0.61006	0.27091	OVOL1
ENSG00000196712	17	29421945	29709134	1028	40	29132	0.61007	0.27091	NF1
ENSG00000021355	6	2832566	2842240	27	11	29132	0.61	0.27093	SERPINB1
ENSG00000168631	6	30908749	30921998	57	20	29132	0.60981	0.27099	DPCR1
ENSG00000099284	10	71812552	71872036	193	55	29132	0.60977	0.27101	H2AFY2
ENSG00000121931	1	111489807	111506701	31	13	29132	0.60963	0.27105	LRIF1
ENSG00000078114	10	21068902	21463116	1710	193	29132	0.60962	0.27106	NEBL
ENSG00000146828	7	100424442	100464631	164	33	29132	0.60957	0.27107	SLC12A9
ENSG00000105479	19	48799714	48825151	124	24	29132	0.60949	0.2711	CCDC114
ENSG00000138079	2	44502599	44548633	317	57	29132	0.60935	0.27115	SLC3A1
ENSG00000186190	20	31643230	31661434	96	23	29132	0.60903	0.27125	BPIFB3
ENSG00000173546	15	75966663	76005189	111	26	29132	0.60879	0.27133	CSPG4
ENSG00000042429	11	93517393	93547861	161	30	29132	0.60874	0.27135	MED17
ENSG00000164440	6	139561198	139613276	192	38	29132	0.60864	0.27138	TXLNB
ENSG00000168772	4	105389469	105416058	66	22	29132	0.60861	0.27139	CXXC4
ENSG00000163106	4	95219686	95264027	372	24	29132	0.60852	0.27142	HPGDS
ENSG00000108684	17	31340105	32501983	4707	504	29132	0.60849	0.27143	ASIC2
ENSG00000143028	1	110009180	110024759	69	12	29132	0.60838	0.27147	SYPL2
ENSG00000146197	6	35182190	35220856	117	28	29132	0.60832	0.27149	SCUBE3
ENSG00000137285	6	3224495	3231964	15	6	29132	0.60806	0.27157	TUBB2B
ENSG00000173933	11	66384097	66434153	135	34	29132	0.60805	0.27158	RBM4
ENSG00000197459	6	26251879	26252303	1	1	29132	0.60765	0.27171	HIST1H2BH
ENSG00000127191	9	139776364	139821059	241	25	29132	0.60757	0.27173	TRAF2
ENSG00000120903	8	27317279	27337400	102	33	29132	0.60736	0.27181	CHRNA2
ENSG00000170345	14	75745477	75748933	6	3	29132	0.60735	0.27181	FOS
ENSG00000136280	7	45039074	45116068	456	40	29132	0.60713	0.27188	CCM2
ENSG00000124596	6	41001366	41065526	208	24	29132	0.60709	0.2719	OARD1
ENSG00000197329	2	64319786	64371588	205	26	29132	0.60698	0.27193	PELI1
ENSG00000058063	3	182511288	182639423	518	33	29132	0.60676	0.27201	ATP11B
ENSG00000099977	22	24313554	24322660	3	2	29132	0.60674	0.27201	DDT
ENSG00000196104	4	167654535	168155947	2156	144	29132	0.60651	0.27209	SPOCK3
ENSG00000141385	18	12328943	12377313	170	42	29132	0.60587	0.2723	AFG3L2
ENSG00000197951	19	57106632	57137849	143	39	29132	0.60585	0.27231	ZNF71
ENSG00000121774	1	32479430	32526451	199	22	29132	0.60573	0.27235	KHDRBS1
ENSG00000149201	11	86085778	86134151	148	46	29132	0.60566	0.27237	CCDC81
ENSG00000168394	6	32812986	32821755	101	13	29132	0.60538	0.27246	TAP1
ENSG00000120436	6	167569759	167571817	5	3	29132	0.60539	0.27246	GPR31
ENSG00000155760	2	202899310	202903160	8	4	29132	0.60523	0.27251	FZD7
ENSG00000112855	5	140071011	140078889	31	10	29132	0.60504	0.27258	HARS2
ENSG00000268179	1	861264	866445	22	10	29132	0.60488	0.27263	AL645608.1
ENSG00000069122	6	46820249	46922680	506	80	29132	0.60473	0.27268	GPR116
ENSG00000182885	16	57702099	57723975	140	33	29132	0.6047	0.27269	GPR97
ENSG00000078295	5	7396321	7830194	1713	177	29132	0.60457	0.27273	ADCY2
ENSG00000168000	11	62457747	62477317	85	16	29132	0.60455	0.27274	BSCL2
ENSG00000141682	18	57567180	57571538	15	6	29132	0.6045	0.27276	PMAIP1
ENSG00000160551	17	27717482	27878922	557	42	29132	0.60431	0.27282	TAOK1
ENSG00000117859	1	52042851	52254889	593	43	29132	0.60409	0.27289	OSBPL9
ENSG00000140873	16	77281710	77469011	1584	126	29132	0.60411	0.27289	ADAMTS18
ENSG00000156976	3	186500994	186507689	16	7	29132	0.60384	0.27297	EIF4A2
ENSG00000196946	12	8290733	8341133	90	23	29132	0.60378	0.27299	ZNF705A
ENSG00000148655	10	77360998	78319925	3311	278	29132	0.60368	0.27303	C10orf11
ENSG00000198580	7	6713376	6715991	12	6	29132	0.60366	0.27304	AC073343.1
ENSG00000167654	19	3879862	3928077	131	45	29132	0.60357	0.27306	ATCAY
ENSG00000186407	17	72606026	72619897	85	22	29132	0.6033	0.27315	CD300E
ENSG00000180917	16	71315292	71323618	30	11	29132	0.60307	0.27323	CMTR2
ENSG00000072062	19	14202500	14228896	58	20	29132	0.60292	0.27328	PRKACA
ENSG00000164934	8	104426942	104455681	150	25	29132	0.60265	0.27337	DCAF13
ENSG00000213694	9	91606362	91619925	43	16	29132	0.60254	0.27341	S1PR3
ENSG00000213892	19	45202421	45213986	43	20	29132	0.60226	0.2735	CEACAM16
ENSG00000149506	11	60635035	60643166	22	10	29132	0.60219	0.27353	ZP1
ENSG00000229972	3	51851620	51864876	52	10	29132	0.60213	0.27354	IQCF3
ENSG00000162438	1	15764935	15775737	55	18	29132	0.60197	0.2736	CTRC
ENSG00000063660	2	241375088	241407493	155	56	29132	0.60175	0.27367	GPC1
ENSG00000174327	17	6939394	6943440	14	8	29132	0.60161	0.27372	SLC16A13
ENSG00000153165	2	107021446	107084832	94	20	29132	0.60158	0.27373	RGPD3
ENSG00000065361	12	56473641	56497289	61	16	29132	0.60118	0.27386	ERBB3
ENSG00000215455	21	45958864	45960078	11	6	29132	0.60106	0.2739	KRTAP10-1
ENSG00000188171	19	20802867	20844402	308	30	29132	0.60082	0.27398	ZNF626
ENSG00000165506	14	50091892	50101948	74	17	29132	0.6008	0.27399	DNAAF2
ENSG00000129221	17	6297013	6338519	211	51	29132	0.60037	0.27413	AIPL1
ENSG00000110429	11	33762485	33796089	124	23	29132	0.60019	0.27419	FBXO3
ENSG00000168454	18	9885763	9889272	19	8	29132	0.60009	0.27422	TXNDC2
ENSG00000070501	8	42195972	42229326	67	17	29132	0.59995	0.27427	POLB
ENSG00000121486	1	185087220	185126204	110	15	29132	0.59979	0.27432	TRMT1L
ENSG00000185591	12	53773960	53810230	144	23	29132	0.5997	0.27435	SP1
ENSG00000198730	11	10772534	10801290	128	19	29132	0.59964	0.27437	CTR9
ENSG00000154548	6	89805678	89827800	151	16	29132	0.59948	0.27443	SRSF12
ENSG00000183318	17	8656424	8661877	26	11	29132	0.59947	0.27443	SPDYE4
ENSG00000163684	3	58291974	58310422	151	18	29132	0.59925	0.2745	RPP14
ENSG00000139200	12	6802958	6809966	14	8	29132	0.59925	0.2745	PIANP
ENSG00000180785	11	4664650	4676718	47	16	29132	0.59887	0.27463	OR51E1
ENSG00000135845	1	172339329	172413230	224	44	29132	0.59881	0.27465	PIGC
ENSG00000154589	8	74903587	74941322	220	35	29132	0.59882	0.27465	LY96
ENSG00000270188	1	238107024	238108575	6	4	29132	0.59858	0.27473	MTRNR2L11
ENSG00000116237	1	6281253	6296032	39	15	29132	0.59854	0.27474	ICMT
ENSG00000162551	1	21835858	21904905	420	60	29132	0.59798	0.27493	ALPL
ENSG00000181754	1	110046797	110052360	9	4	29132	0.59797	0.27493	AMIGO1
ENSG00000136929	9	100689073	100707138	55	10	29132	0.59784	0.27497	HEMGN
ENSG00000132746	11	67429633	67448671	159	34	29132	0.5976	0.27505	ALDH3B2
ENSG00000128513	7	124462440	124570037	524	27	29132	0.59749	0.27509	POT1
ENSG00000099984	22	24322339	24326106	3	1	29132	0.59727	0.27516	GSTT2
ENSG00000149257	11	75273101	75283828	21	6	29132	0.59714	0.27521	SERPINH1
ENSG00000160097	1	33327869	33338083	32	16	29132	0.59703	0.27524	FNDC5
ENSG00000167767	12	52562780	52585784	78	33	29132	0.5969	0.27529	KRT80
ENSG00000132671	20	23016057	23017314	10	5	29132	0.59647	0.27543	SSTR4
ENSG00000164743	8	13424352	13425796	12	7	29132	0.59599	0.27559	C8orf48
ENSG00000117362	1	150237804	150241980	7	5	29132	0.59587	0.27563	APH1A
ENSG00000182901	1	240931554	241520530	2579	295	29132	0.59575	0.27567	RGS7
ENSG00000187955	8	121072019	121384275	1471	134	29132	0.5957	0.27569	COL14A1
ENSG00000268301	12	11187087	11187275	2	1	29132	0.5957	0.27569	AC018630.1
ENSG00000268083	19	39308111	39330818	95	25	29132	0.59568	0.2757	AC104534.3
ENSG00000138496	3	122246771	122283424	132	30	29132	0.59526	0.27583	PARP9
ENSG00000153291	6	46620678	46645930	68	19	29132	0.59528	0.27583	SLC25A27
ENSG00000270011	19	9434850	9493293	308	40	29132	0.59526	0.27583	ZNF559-ZNF177
ENSG00000124701	6	41021043	41032250	32	6	29132	0.59515	0.27587	APOBEC2
ENSG00000197629	11	58975983	58980424	7	4	29132	0.59497	0.27593	MPEG1
ENSG00000186575	22	29999545	30094587	269	47	29132	0.59459	0.27606	NF2
ENSG00000171135	3	9932238	9936033	20	9	29132	0.59404	0.27624	JAGN1
ENSG00000248383	5	140306302	140391929	392	48	29132	0.59405	0.27624	PCDHAC1
ENSG00000166840	11	58672871	58811000	711	47	29132	0.59394	0.27627	GLYATL1
ENSG00000134874	13	96230457	96296957	272	44	29132	0.59393	0.27628	DZIP1
ENSG00000243772	19	55249980	55295776	100	15	29132	0.59367	0.27637	KIR2DL3
ENSG00000164597	7	106842000	107204959	1365	50	29132	0.59358	0.2764	COG5
ENSG00000102753	13	50273447	50367057	469	40	29132	0.59343	0.27645	KPNA3
ENSG00000204610	6	30130993	30140473	78	11	29132	0.59321	0.27652	TRIM15
ENSG00000102921	16	48572637	48654059	299	45	29132	0.59317	0.27653	N4BP1
ENSG00000240891	3	111393523	111565294	736	87	29132	0.593	0.27659	PLCXD2
ENSG00000105865	7	107203929	107218906	35	16	29132	0.59283	0.27665	DUS4L
ENSG00000146859	7	134832824	134850967	77	10	29132	0.5928	0.27666	TMEM140
ENSG00000235173	8	145192672	145195746	1	1	29132	0.59273	0.27668	FAM203A
ENSG00000128710	2	176973518	176984670	38	14	29132	0.59268	0.2767	HOXD10
ENSG00000104825	19	39390340	39399533	34	12	29132	0.59265	0.27671	NFKBIB
ENSG00000108349	17	38296571	38328436	118	21	29132	0.59249	0.27676	CASC3
ENSG00000071073	2	99235569	99347589	368	56	29132	0.59226	0.27684	MGAT4A
ENSG00000087074	19	49375649	49379314	34	10	29132	0.59212	0.27688	PPP1R15A
ENSG00000167555	19	52901102	52921665	70	16	29132	0.59215	0.27688	ZNF528
ENSG00000051180	15	40986972	41024354	106	26	29132	0.59207	0.2769	RAD51
ENSG00000100814	14	20779527	20801471	127	27	29132	0.59138	0.27713	CCNB1IP1
ENSG00000105647	19	18263928	18281350	34	16	29132	0.59119	0.2772	PIK3R2
ENSG00000214556	17	36991341	36997708	27	11	29132	0.59108	0.27723	C17orf98
ENSG00000166823	15	90291892	90294541	27	8	29132	0.59089	0.2773	MESP1
ENSG00000123143	19	14543865	14582679	163	43	29132	0.59073	0.27735	PKN1
ENSG00000188629	19	9435021	9493293	305	40	29132	0.59058	0.2774	ZNF177
ENSG00000006071	11	17414432	17498449	358	62	29132	0.59048	0.27743	ABCC8
ENSG00000091704	7	130020180	130027955	30	9	29132	0.59025	0.27751	CPA1
ENSG00000144191	2	98962618	99015064	282	40	29132	0.5902	0.27753	CNGA3
ENSG00000177311	3	141043055	141168634	411	79	29132	0.59015	0.27755	ZBTB38
ENSG00000038532	16	11038345	11276046	1331	69	29132	0.59007	0.27757	CLEC16A
ENSG00000100056	22	19117792	19132197	45	8	29132	0.58987	0.27764	DGCR14
ENSG00000183049	10	12391481	12877545	2427	321	29132	0.58977	0.27767	CAMK1D
ENSG00000166037	11	95523129	95565857	170	18	29132	0.5893	0.27783	CEP57
ENSG00000179546	1	23516993	23521222	18	5	29132	0.58925	0.27785	HTR1D
ENSG00000183607	2	69172364	69180102	41	16	29132	0.58914	0.27788	GKN2
ENSG00000006283	17	48638429	48704835	221	60	29132	0.58914	0.27788	CACNA1G
ENSG00000011243	19	15490859	15529952	93	18	29132	0.58904	0.27792	AKAP8L
ENSG00000166265	21	27838528	27945603	306	84	29132	0.58878	0.27801	CYYR1
ENSG00000006007	16	19513015	19533467	90	21	29132	0.58871	0.27803	GDE1
ENSG00000169344	16	20344374	20367623	116	29	29132	0.58867	0.27804	UMOD
ENSG00000163132	4	4861393	4865663	33	14	29132	0.58854	0.27808	MSX1
ENSG00000103044	16	69139467	69152622	33	12	29132	0.58823	0.27819	HAS3
ENSG00000156017	9	77595936	77643339	175	39	29132	0.58804	0.27825	C9orf41
ENSG00000176087	5	139944041	139948688	16	7	29132	0.58802	0.27826	SLC35A4
ENSG00000198718	14	45431411	45543634	405	25	29132	0.58784	0.27832	FAM179B
ENSG00000196547	15	91445448	91465814	107	31	29132	0.58779	0.27834	MAN2A2
ENSG00000144445	2	210886147	211036107	389	44	29132	0.58704	0.27859	KANSL1L
ENSG00000177556	5	151121877	151152093	117	26	29132	0.58687	0.27865	ATOX1
ENSG00000013297	3	170136653	170578169	1896	152	29132	0.58652	0.27876	CLDN11
ENSG00000104660	8	29952914	30034724	318	50	29132	0.58586	0.27898	LEPROTL1
ENSG00000163961	3	196195654	196230639	294	54	29132	0.58561	0.27907	RNF168
ENSG00000167447	17	57286761	57292608	12	5	29132	0.58542	0.27913	SMG8
ENSG00000122592	7	27193335	27197555	16	8	29132	0.5854	0.27914	HOXA7
ENSG00000107815	10	102747124	102754158	23	6	29132	0.58519	0.27921	C10orf2
ENSG00000105968	7	44866390	44887682	49	15	29132	0.58491	0.2793	H2AFV
ENSG00000073050	19	44047192	44084625	179	37	29132	0.5845	0.27944	XRCC1
ENSG00000039068	16	68771128	68869451	483	61	29132	0.58447	0.27945	CDH1
ENSG00000186073	15	36871812	37102449	829	125	29132	0.58379	0.27968	C15orf41
ENSG00000125522	20	62737173	62738524	5	2	29132	0.58372	0.27971	NPBWR2
ENSG00000093144	6	127609855	127664754	169	23	29132	0.58332	0.27984	ECHDC1
ENSG00000148154	9	114659046	114697649	165	46	29132	0.58333	0.27984	UGCG
ENSG00000145979	6	13266774	13328815	479	55	29132	0.58326	0.27986	TBC1D7
ENSG00000124787	6	4994966	5004297	62	21	29132	0.58321	0.27988	RPP40
ENSG00000130244	19	38893775	38899728	40	8	29132	0.58317	0.27989	FAM98C
ENSG00000226757	4	122685740	122687962	4	2	29132	0.58313	0.2799	AC079341.1
ENSG00000104689	8	23047965	23082639	124	41	29132	0.58305	0.27993	TNFRSF10A
ENSG00000156802	8	124332090	124428590	277	51	29132	0.58304	0.27993	ATAD2
ENSG00000177733	5	137087075	137090039	6	4	29132	0.58297	0.27996	HNRNPA0
ENSG00000241553	3	9834179	9849410	65	21	29132	0.58279	0.28002	ARPC4
ENSG00000197584	3	177990720	178562217	2377	160	29132	0.58272	0.28004	KCNMB2
ENSG00000183034	17	72920370	72930007	16	6	29132	0.58273	0.28004	OTOP2
ENSG00000105499	19	48551100	48614074	453	51	29132	0.58266	0.28006	PLA2G4C
ENSG00000182851	8	144295068	144299044	21	7	29132	0.58262	0.28008	GPIHBP1
ENSG00000168071	11	64107695	64125006	66	18	29132	0.58236	0.28016	CCDC88B
ENSG00000268537	3	46927699	46930171	7	4	29132	0.58222	0.28021	AC109583.1
ENSG00000150076	10	32832297	33171802	1715	49	29132	0.58144	0.28047	C10ORF68
ENSG00000212938	21	31964759	31965394	3	1	29132	0.58144	0.28047	KRTAP6-3
ENSG00000153904	1	85784164	86043933	899	102	29132	0.58133	0.28051	DDAH1
ENSG00000058335	15	79252289	79383115	354	103	29132	0.58102	0.28061	RASGRF1
ENSG00000175582	11	73386683	73472182	445	42	29132	0.58097	0.28063	RAB6A
ENSG00000235631	7	122341718	122343021	3	2	29132	0.58086	0.28067	RNF148
ENSG00000127311	12	66696325	66737423	136	34	29132	0.58059	0.28076	HELB
ENSG00000149212	11	94898704	94965705	130	21	29132	0.58045	0.28081	SESN3
ENSG00000170324	10	49364601	49482941	396	52	29132	0.58003	0.28095	FRMPD2
ENSG00000120327	5	140602931	140605858	17	7	29132	0.57994	0.28098	PCDHB14
ENSG00000127318	12	68642022	68647387	18	9	29132	0.57972	0.28105	IL22
ENSG00000169750	17	79989500	79992080	10	6	29132	0.57964	0.28108	RAC3
ENSG00000153107	2	112523848	112642267	260	48	29132	0.57924	0.28121	ANAPC1
ENSG00000188229	9	140135665	140138159	12	6	29132	0.57922	0.28122	TUBB4B
ENSG00000174776	3	167196472	167371771	543	80	29132	0.57917	0.28124	WDR49
ENSG00000169550	11	26580580	26593780	36	15	29132	0.57917	0.28124	MUC15
ENSG00000139410	12	113860042	113876081	79	14	29132	0.57862	0.28142	SDSL
ENSG00000079432	19	42772689	42799949	50	11	29132	0.57836	0.28151	CIC
ENSG00000166166	14	103995521	104003410	22	11	29132	0.5783	0.28153	TRMT61A
ENSG00000111752	12	9066492	9094063	135	28	29132	0.57824	0.28155	PHC1
ENSG00000081842	5	140207563	140391929	854	61	29132	0.57796	0.28165	PCDHA6
ENSG00000269360	15	93749295	93751277	6	3	29132	0.57793	0.28165	AC112693.2
ENSG00000169379	3	93698983	93774512	132	44	29132	0.57792	0.28166	ARL13B
ENSG00000205496	11	4976002	4976943	8	5	29132	0.57784	0.28168	OR51A2
ENSG00000125870	20	16710606	16722421	50	19	29132	0.57739	0.28184	SNRPB2
ENSG00000204291	9	101705461	101833069	541	105	29132	0.57723	0.28189	COL15A1
ENSG00000105048	19	55644162	55660722	60	25	29132	0.57722	0.28189	TNNT1
ENSG00000149548	11	124824017	124911385	365	29	29132	0.57719	0.28191	CCDC15
ENSG00000127529	19	15052301	15053260	3	1	29132	0.57718	0.28191	OR7C2
ENSG00000185689	6	4079440	4131185	266	50	29132	0.57713	0.28193	C6orf201
ENSG00000125787	20	3024268	3026393	8	4	29132	0.5771	0.28194	GNRH2
ENSG00000112695	6	75947391	75960039	43	15	29132	0.57691	0.282	COX7A2
ENSG00000164402	5	132086509	132142933	189	38	29132	0.5765	0.28214	2022-09-08
ENSG00000164330	5	158122928	158526769	1179	118	29132	0.57633	0.28219	EBF1
ENSG00000177283	10	35927177	35930362	8	4	29132	0.57636	0.28219	FZD8
ENSG00000144644	3	30767692	30936257	611	99	29132	0.57617	0.28225	GADL1
ENSG00000111877	6	119134605	119256327	687	35	29132	0.57594	0.28233	MCM9
ENSG00000086062	9	33104080	33167354	229	44	29132	0.57589	0.28234	B4GALT1
ENSG00000162819	1	222885895	222908538	67	23	29132	0.57573	0.2824	BROX
ENSG00000134684	1	33240840	33283754	145	27	29132	0.5757	0.28241	YARS
ENSG00000268403	11	9481747	9482010	2	1	29132	0.57559	0.28244	AC132192.1
ENSG00000047662	4	17630929	17783135	813	90	29132	0.57507	0.28262	FAM184B
ENSG00000185022	22	38597889	38612518	51	16	29132	0.57502	0.28264	MAFF
ENSG00000213722	6	31694815	31698394	12	6	29132	0.5749	0.28268	DDAH2
ENSG00000171236	19	4536421	4540486	22	9	29132	0.57483	0.2827	LRG1
ENSG00000171421	5	1798500	1801480	23	6	29132	0.57462	0.28277	MRPL36
ENSG00000149527	1	2357419	2436969	356	81	29132	0.5741	0.28295	PLCH2
ENSG00000131037	19	55583388	55599291	87	22	29132	0.57409	0.28295	EPS8L1
ENSG00000153814	7	27870192	28220362	1475	172	29132	0.57402	0.28298	JAZF1
ENSG00000110025	11	64794880	64808044	60	11	29132	0.57398	0.28299	SNX15
ENSG00000099308	19	18208603	18262502	215	33	29132	0.5737	0.28308	MAST3
ENSG00000170365	4	146402346	146479231	315	52	29132	0.57368	0.28309	SMAD1
ENSG00000236279	7	139208602	139229730	5	3	29132	0.57347	0.28316	CLEC2L
ENSG00000129347	19	10663761	10676713	82	16	29132	0.57321	0.28325	KRI1
ENSG00000204661	5	179068545	179072047	17	10	29132	0.57315	0.28327	C5orf60
ENSG00000103342	16	11961985	12009939	228	40	29132	0.5731	0.28329	GSPT1
ENSG00000172954	2	30670092	30867091	1120	43	29132	0.57304	0.28331	LCLAT1
ENSG00000166888	12	57489191	57525922	109	38	29132	0.57302	0.28332	STAT6
ENSG00000232268	11	4615037	4616243	12	7	29132	0.57284	0.28338	OR52I1
ENSG00000076662	19	10444452	10450499	33	6	29132	0.57248	0.2835	ICAM3
ENSG00000196224	11	1628795	1629693	9	5	29132	0.57209	0.28363	KRTAP5-3
ENSG00000132432	7	54819943	54827667	49	15	29132	0.57194	0.28368	SEC61G
ENSG00000142784	1	27561007	27635110	163	30	29132	0.57169	0.28376	WDTC1
ENSG00000173457	11	64011956	64014413	7	2	29132	0.57166	0.28378	PPP1R14B
ENSG00000162062	16	2510081	2514964	10	4	29132	0.57164	0.28378	C16orf59
ENSG00000156876	1	100549119	100598511	204	26	29132	0.57123	0.28392	SASS6
ENSG00000136628	1	220141943	220220000	399	32	29132	0.57118	0.28394	EPRS
ENSG00000135334	6	88384790	88411927	180	24	29132	0.5711	0.28397	AKIRIN2
ENSG00000183807	6	117073363	117086886	53	22	29132	0.57092	0.28403	FAM162B
ENSG00000103249	16	1494935	1525581	302	55	29132	0.57082	0.28406	CLCN7
ENSG00000186119	11	55587086	55588073	4	2	29132	0.57077	0.28408	OR5D18
ENSG00000116745	1	68894505	68915642	75	27	29132	0.57075	0.28409	RPE65
ENSG00000143376	1	151584541	151671567	269	46	29132	0.57013	0.2843	SNX27
ENSG00000259133	14	57115683	57197253	269	58	29132	0.57004	0.28432	RP11-1085N6.3
ENSG00000183798	20	39988606	39995467	38	12	29132	0.56993	0.28436	EMILIN3
ENSG00000174948	3	154055461	154147504	341	54	29132	0.56958	0.28448	GPR149
ENSG00000170803	11	6806248	6807245	12	4	29132	0.56914	0.28463	OR2AG1
ENSG00000196504	2	153508107	153574511	322	53	29132	0.56897	0.28469	PRPF40A
ENSG00000152104	1	214522039	214725792	1129	130	29132	0.56892	0.2847	PTPN14
ENSG00000104833	19	6494330	6502859	30	8	29132	0.56879	0.28475	TUBB4A
ENSG00000088854	20	3229951	3388272	872	36	29132	0.56875	0.28476	C20orf194
ENSG00000213145	14	105952654	105955284	11	3	29132	0.56837	0.28489	CRIP1
ENSG00000163295	2	233320833	233324742	18	6	29132	0.56815	0.28497	ALPI
ENSG00000157368	16	70613798	70694585	597	56	29132	0.5678	0.28508	IL34
ENSG00000151090	3	24158651	24536773	1379	205	29132	0.5677	0.28512	THRB
ENSG00000165480	13	21727734	21750741	56	20	29132	0.5677	0.28512	SKA3
ENSG00000158786	1	20465819	20476879	22	10	29132	0.56759	0.28516	PLA2G2F
ENSG00000163029	2	17845079	17981509	650	50	29132	0.56744	0.28521	SMC6
ENSG00000137656	11	116618886	116643704	135	32	29132	0.56741	0.28522	BUD13
ENSG00000100036	22	31031639	31065003	123	35	29132	0.56731	0.28525	SLC35E4
ENSG00000117480	1	46859937	46879520	62	15	29132	0.56726	0.28527	FAAH
ENSG00000160145	3	123798870	124445172	3022	186	29132	0.56698	0.28536	KALRN
ENSG00000155275	4	8437867	8495258	293	36	29132	0.56675	0.28544	TRMT44
ENSG00000163126	2	97490263	97523671	100	28	29132	0.56634	0.28558	ANKRD23
ENSG00000087053	11	95566046	95658479	314	43	29132	0.5662	0.28563	MTMR2
ENSG00000144366	2	189156396	189460653	1043	51	29132	0.56609	0.28567	GULP1
ENSG00000144285	2	166845670	166984523	669	62	29132	0.56599	0.2857	SCN1A
ENSG00000243317	7	135347244	135378166	127	33	29132	0.56598	0.2857	C7orf73
ENSG00000145495	5	10353815	10440500	199	24	29132	0.56591	0.28573	2022-03-06
ENSG00000107833	10	103541082	103543170	7	4	29132	0.5659	0.28573	NPM3
ENSG00000099260	1	100111499	100160097	354	28	29132	0.56587	0.28574	PALMD
ENSG00000108825	17	41102543	41132545	117	18	29132	0.56576	0.28578	PTGES3L-AARSD1
ENSG00000166224	10	72575717	72640930	368	40	29132	0.56566	0.28581	SGPL1
ENSG00000173077	9	117904097	118164923	1420	126	29132	0.56556	0.28585	2022-12-01
ENSG00000075651	3	171318195	171528740	909	61	29132	0.56549	0.28587	PLD1
ENSG00000174547	11	66202546	66234209	119	17	29132	0.56541	0.2859	MRPL11
ENSG00000161981	16	103010	107669	14	7	29132	0.56533	0.28593	SNRNP25
ENSG00000181499	11	123813492	123814580	14	5	29132	0.56527	0.28594	OR6T1
ENSG00000169062	13	115047059	115071283	145	17	29132	0.56518	0.28598	UPF3A
ENSG00000056558	9	123664671	123691451	151	25	29132	0.56508	0.28601	TRAF1
ENSG00000237435	1	96403457	96488436	418	46	29132	0.56492	0.28606	RP11-147C23.1
ENSG00000172164	8	121547985	121825513	1270	120	29132	0.56492	0.28606	SNTB1
ENSG00000235608	4	1396720	1400119	3	2	29132	0.56477	0.28611	NKX1-1
ENSG00000146670	11	64833772	64851636	70	23	29132	0.56472	0.28613	CDCA5
ENSG00000168010	11	72525353	72554719	71	28	29132	0.56462	0.28617	ATG16L2
ENSG00000152049	2	223916532	224063117	987	78	29132	0.56451	0.2862	KCNE4
ENSG00000186847	17	39738531	39743173	5	3	29132	0.56437	0.28625	KRT14
ENSG00000148331	9	132399171	132404444	23	10	29132	0.56433	0.28626	ASB6
ENSG00000162913	1	228391207	228401365	50	13	29132	0.56421	0.2863	C1orf145
ENSG00000111254	12	4724674	4758213	231	43	29132	0.56415	0.28632	AKAP3
ENSG00000185475	11	62554887	62557877	12	6	29132	0.56403	0.28637	TMEM179B
ENSG00000214194	7	112756773	112758668	8	3	29132	0.56393	0.2864	LINC00998
ENSG00000088387	13	99445741	99738879	1093	73	29132	0.56381	0.28644	DOCK9
ENSG00000144597	3	15468862	15484120	88	23	29132	0.56365	0.2865	EAF1
ENSG00000188386	9	104353897	104357283	12	6	29132	0.56329	0.28662	PPP3R2
ENSG00000239264	6	7881483	8026646	779	107	29132	0.56326	0.28663	TXNDC5
ENSG00000162512	1	31342314	31381608	121	47	29132	0.56288	0.28676	SDC3
ENSG00000165501	14	50065415	50081390	108	20	29132	0.56283	0.28678	LRR1
ENSG00000183742	7	20174278	20257027	405	49	29132	0.56246	0.2869	MACC1
ENSG00000141564	17	78518619	78940171	2365	164	29132	0.56215	0.28701	RPTOR
ENSG00000184459	22	32809834	32860471	243	77	29132	0.56209	0.28703	BPIFC
ENSG00000183695	11	19076002	19082228	34	14	29132	0.56191	0.28709	MRGPRX2
ENSG00000184304	14	30045687	30661104	2300	204	29132	0.56185	0.28711	PRKD1
ENSG00000172380	1	68167149	68299150	489	68	29132	0.56169	0.28716	GNG12
ENSG00000143297	1	157483167	157522310	316	39	29132	0.56168	0.28717	FCRL5
ENSG00000176253	14	20502003	20502919	5	3	29132	0.56159	0.2872	OR4K13
ENSG00000214686	3	51812580	51813009	3	2	29132	0.56127	0.28731	IQCF6
ENSG00000166928	11	60146003	60185161	233	43	29132	0.56109	0.28737	MS4A14
ENSG00000125827	20	7957995	8000476	152	26	29132	0.56104	0.28738	TMX4
ENSG00000078081	3	182840001	182881627	230	42	29132	0.56094	0.28742	LAMP3
ENSG00000137692	11	102932805	102962944	102	25	29132	0.56094	0.28742	DCUN1D5
ENSG00000139970	14	60062694	60337684	1023	86	29132	0.56087	0.28744	RTN1
ENSG00000162980	2	152645498	152685006	135	29	29132	0.56083	0.28746	ARL5A
ENSG00000141664	18	60190240	60254942	300	59	29132	0.56063	0.28753	ZCCHC2
ENSG00000111678	12	7052141	7055166	24	13	29132	0.56047	0.28758	C12orf57
ENSG00000183979	17	79858621	79860781	8	5	29132	0.56032	0.28763	NPB
ENSG00000185002	6	117198375	117253326	211	32	29132	0.56015	0.28769	RFX6
ENSG00000198734	1	169483404	169555826	489	57	29132	0.56013	0.2877	F5
ENSG00000168517	17	43238067	43247407	20	8	29132	0.55976	0.28782	HEXIM2
ENSG00000103811	15	79213400	79241916	125	24	29132	0.5596	0.28787	CTSH
ENSG00000095637	10	97071528	97321171	1023	112	29132	0.55949	0.28791	SORBS1
ENSG00000251357	22	24204375	24237410	241	46	29132	0.5595	0.28791	AP000350.10
ENSG00000166927	11	60145955	60163424	87	25	29132	0.55915	0.28803	MS4A7
ENSG00000109016	17	21026677	21096578	277	45	29132	0.55895	0.2881	DHRS7B
ENSG00000184502	17	39868578	39872221	21	7	29132	0.55888	0.28812	GAST
ENSG00000078070	3	182733006	182833863	488	54	29132	0.55887	0.28813	MCCC1
ENSG00000143862	1	202102532	202113869	32	11	29132	0.55879	0.28815	ARL8A
ENSG00000131871	15	101811022	101817705	23	11	29132	0.55851	0.28825	VIMP
ENSG00000104951	19	50392911	50432796	162	54	29132	0.55836	0.2883	IL4I1
ENSG00000170759	10	32297938	32345359	185	28	29132	0.55765	0.28854	KIF5B
ENSG00000126457	19	50179043	50192286	31	17	29132	0.55754	0.28858	PRMT1
ENSG00000112378	6	138409642	138428648	97	32	29132	0.55717	0.2887	PERP
ENSG00000175097	11	36597124	36619829	129	25	29132	0.55713	0.28872	RAG2
ENSG00000272790	11	112041253	112071394	96	24	29132	0.5569	0.2888	AP002884.3
ENSG00000165119	9	86582998	86595569	25	10	29132	0.55671	0.28886	HNRNPK
ENSG00000203836	1	147574428	147634886	3	1	29132	0.55664	0.28889	NBPF24
ENSG00000015475	22	18216906	18257536	216	73	29132	0.55653	0.28893	BID
ENSG00000104177	15	48431625	48470714	74	16	29132	0.55627	0.28901	MYEF2
ENSG00000170632	7	102715328	102740205	133	19	29132	0.55608	0.28908	ARMC10
ENSG00000171357	1	46669006	46686933	75	16	29132	0.55598	0.28911	LURAP1
ENSG00000134326	2	6980701	7006766	61	24	29132	0.55594	0.28913	CMPK2
ENSG00000124253	20	56136136	56141513	16	7	29132	0.55592	0.28913	PCK1
ENSG00000266118	2	24347236	24413305	272	32	29132	0.55579	0.28918	RP11-507M3.1
ENSG00000158158	2	97426639	97477628	147	29	29132	0.55577	0.28918	CNNM4
ENSG00000166822	16	75476952	75499395	99	25	29132	0.55568	0.28921	TMEM170A
ENSG00000196748	6	35744371	35747329	8	5	29132	0.55561	0.28924	CLPSL2
ENSG00000139287	12	72332626	72580398	729	74	29132	0.55539	0.28931	TPH2
ENSG00000175040	3	142838173	142841800	17	10	29132	0.55489	0.28949	CHST2
ENSG00000259522	14	24649601	24659622	42	17	29132	0.55485	0.2895	RP11-468E2.2
ENSG00000198915	10	43689983	43762367	371	52	29132	0.55477	0.28953	RASGEF1A
ENSG00000186230	19	57946697	57956853	25	14	29132	0.55475	0.28953	ZNF749
ENSG00000066294	1	160510885	160549306	220	27	29132	0.55435	0.28967	CD84
ENSG00000129673	17	74449433	74466199	61	27	29132	0.5543	0.28969	AANAT
ENSG00000127334	12	68042118	68059186	43	15	29132	0.55427	0.2897	DYRK2
ENSG00000163958	3	195924320	195938308	122	40	29132	0.5541	0.28975	ZDHHC19
ENSG00000197540	19	544034	549919	48	19	29132	0.55399	0.28979	GZMM
ENSG00000162747	1	161592986	161601753	42	18	29132	0.55386	0.28984	FCGR3B
ENSG00000100726	16	1543345	1560458	112	31	29132	0.55374	0.28988	TELO2
ENSG00000174827	1	145726918	145764074	25	7	29132	0.55355	0.28994	PDZK1
ENSG00000253426	8	9009252	9025646	54	14	29132	0.5533	0.29003	RP11-10A14.4
ENSG00000143473	1	210856555	211307457	1798	145	29132	0.55263	0.29026	KCNH1
ENSG00000072364	5	132211071	132299326	355	26	29132	0.55252	0.2903	AFF4
ENSG00000137509	11	82534544	82681626	628	60	29132	0.55241	0.29033	PRCP
ENSG00000135956	2	96914254	96931732	30	14	29132	0.55237	0.29035	TMEM127
ENSG00000205269	6	11537938	11583757	209	28	29132	0.55236	0.29035	TMEM170B
ENSG00000099957	22	21364097	21383119	91	30	29132	0.55228	0.29038	P2RX6
ENSG00000155868	5	156564423	156586030	141	28	29132	0.55225	0.29039	MED7
ENSG00000172296	20	12989627	13147411	668	93	29132	0.55198	0.29048	SPTLC3
ENSG00000183914	17	7620672	7737062	382	76	29132	0.55166	0.29059	DNAH2
ENSG00000198963	9	77112281	77308093	548	89	29132	0.55157	0.29062	RORB
ENSG00000181689	11	56085783	56086721	4	2	29132	0.55138	0.29069	OR8K3
ENSG00000104897	19	2236520	2248678	46	14	29132	0.55117	0.29076	SF3A2
ENSG00000177414	1	64669310	64733051	259	48	29132	0.55089	0.29086	UBE2U
ENSG00000250120	5	140235595	140391929	740	51	29132	0.55081	0.29088	PCDHA10
ENSG00000168619	8	39442008	39587583	490	41	29132	0.55069	0.29092	ADAM18
ENSG00000100749	14	97263641	97398059	559	68	29132	0.5507	0.29092	VRK1
ENSG00000255054	1	26137961	26150235	72	19	29132	0.55061	0.29095	RP1-317E23.6
ENSG00000186723	19	15917817	15918936	12	6	29132	0.55051	0.29099	OR10H1
ENSG00000238227	9	139006427	139010731	16	5	29132	0.55045	0.29101	C9orf69
ENSG00000177143	18	580367	581524	6	3	29132	0.55026	0.29107	CETN1
ENSG00000100678	14	70510934	70655787	895	83	29132	0.55003	0.29115	SLC8A3
ENSG00000255098	8	11870545	11873043	6	3	29132	0.54916	0.29145	RP11-481A20.11
ENSG00000149084	11	43577986	43878167	1087	80	29132	0.54909	0.29147	HSD17B12
ENSG00000248487	3	52005442	52015212	42	11	29132	0.54906	0.29148	ABHD14A
ENSG00000131152	16	87336482	87367879	193	51	29132	0.54861	0.29164	RP11-178L8.4
ENSG00000145431	4	157681606	157892546	701	80	29132	0.54829	0.29175	PDGFC
ENSG00000105352	19	42125344	42133442	33	17	29132	0.54828	0.29175	CEACAM4
ENSG00000106025	7	120427376	120498456	237	46	29132	0.54821	0.29177	TSPAN12
ENSG00000144028	2	96940074	96971297	55	13	29132	0.54818	0.29178	SNRNP200
ENSG00000254505	14	24678789	24683075	16	9	29132	0.54815	0.2918	CHMP4A
ENSG00000099341	19	38865176	38874464	48	14	29132	0.54807	0.29182	PSMD8
ENSG00000136643	1	213224589	213448116	738	55	29132	0.54789	0.29188	RPS6KC1
ENSG00000183729	8	53850991	53853677	9	4	29132	0.54763	0.29197	NPBWR1
ENSG00000117640	1	26145131	26159432	77	17	29132	0.54733	0.29208	MTFR1L
ENSG00000135604	6	144471663	144509507	80	23	29132	0.54722	0.29211	STX11
ENSG00000025423	12	57145945	57181574	92	31	29132	0.54699	0.29219	HSD17B6
ENSG00000055950	10	102729215	102747272	51	14	29132	0.54698	0.2922	MRPL43
ENSG00000154016	17	18923986	18950950	13	5	29132	0.54691	0.29222	GRAP
ENSG00000134375	1	201924619	201939789	52	19	29132	0.54684	0.29224	TIMM17A
ENSG00000184939	16	68563993	68609975	302	20	29132	0.54683	0.29225	ZFP90
ENSG00000203772	10	135234170	135382916	777	73	29132	0.54645	0.29238	SPRN
ENSG00000196242	1	247693434	247697141	29	11	29132	0.54635	0.29241	OR2C3
ENSG00000156575	11	57144242	57148623	31	8	29132	0.54613	0.29249	PRG3
ENSG00000142549	19	51815102	51833608	100	27	29132	0.54608	0.29251	IGLON5
ENSG00000126226	13	113831891	113863029	84	17	29132	0.54562	0.29266	PCID2
ENSG00000166780	16	15528152	15718885	719	75	29132	0.5453	0.29277	C16orf45
ENSG00000134901	13	103436631	103451357	72	18	29132	0.54514	0.29283	KDELC1
ENSG00000124107	20	43880880	43883205	12	6	29132	0.54475	0.29296	SLPI
ENSG00000124678	6	35085848	35116387	140	19	29132	0.54473	0.29297	TCP11
ENSG00000258830	12	57643392	57690267	116	25	29132	0.54465	0.293	RP11-123K3.4
ENSG00000174444	15	66790355	66816870	162	22	29132	0.54443	0.29307	RPL4
ENSG00000239697	17	7452208	7464925	48	18	29132	0.5443	0.29312	TNFSF12
ENSG00000248871	17	7452416	7464918	48	18	29132	0.5443	0.29312	TNFSF12-TNFSF13
ENSG00000146250	6	84222194	84235423	54	17	29132	0.54417	0.29316	PRSS35
ENSG00000169180	16	28109300	28223241	418	27	29132	0.54401	0.29322	XPO6
ENSG00000125831	20	23431040	23433494	10	6	29132	0.54384	0.29327	CST11
ENSG00000105245	19	41172596	41196877	88	28	29132	0.5437	0.29333	NUMBL
ENSG00000185669	16	88744090	88752901	34	16	29132	0.54327	0.29347	SNAI3
ENSG00000188580	6	124125286	125146803	4150	391	29132	0.54301	0.29356	NKAIN2
ENSG00000204365	10	29135337	29170827	285	38	29132	0.54295	0.29358	C10orf126
ENSG00000146049	6	24357131	24358512	4	2	29132	0.54257	0.29371	KAAG1
ENSG00000157800	7	139993493	140104233	506	91	29132	0.54224	0.29383	SLC37A3
ENSG00000110108	11	60681346	60690915	30	10	29132	0.54209	0.29388	TMEM109
ENSG00000233438	2	27760253	27790011	115	29	29132	0.54197	0.29392	AC109829.1
ENSG00000170848	19	43406231	43423715	9	3	29132	0.54195	0.29393	PSG6
ENSG00000165672	10	120927215	120938345	41	13	29132	0.54182	0.29397	PRDX3
ENSG00000069345	16	46989299	47007699	11	5	29132	0.54168	0.29402	DNAJA2
ENSG00000268635	11	77184416	77188074	7	5	29132	0.54149	0.29408	DKFZP434E1119
ENSG00000125841	20	327426	340304	40	16	29132	0.54127	0.29416	NRSN2
ENSG00000260286	6	24797549	24799117	2	1	29132	0.54116	0.2942	C6orf229
ENSG00000130561	2	234216462	234255701	135	36	29132	0.54109	0.29422	SAG
ENSG00000136698	2	131350339	131357123	5	2	29132	0.54102	0.29425	CFC1
ENSG00000118526	6	134210276	134216691	15	9	29132	0.5409	0.29429	TCF21
ENSG00000167525	17	27030215	27038872	21	10	29132	0.54087	0.2943	PROCA1
ENSG00000187616	9	136379708	136393734	54	23	29132	0.54057	0.2944	TMEM8C
ENSG00000100241	22	50883429	50913454	133	38	29132	0.54018	0.29454	SBF1
ENSG00000140259	15	44096690	44117000	62	17	29132	0.53993	0.29462	MFAP1
ENSG00000198482	19	53030905	53067717	228	39	29132	0.53986	0.29465	ZNF808
ENSG00000166439	11	74459913	74553458	423	41	29132	0.53982	0.29466	RNF169
ENSG00000112210	6	57053607	57087078	72	21	29132	0.53972	0.29469	RAB23
ENSG00000259495	15	80637195	80695917	231	59	29132	0.53945	0.29479	RP11-210M15.2
ENSG00000153707	9	8314246	10612723	13260	741	29132	0.53942	0.2948	PTPRD
ENSG00000269282	12	48759919	48761738	1	1	29132	0.53941	0.2948	AC024257.1
ENSG00000127252	3	192958914	192995527	170	33	29132	0.53934	0.29483	HRASLS
ENSG00000121764	1	32083287	32098119	59	11	29132	0.53903	0.29493	HCRTR1
ENSG00000268024	17	32581900	32582306	2	1	29132	0.53902	0.29494	AC005549.3
ENSG00000049167	5	60169658	60240900	300	41	29132	0.53898	0.29495	ERCC8
ENSG00000151743	12	31824071	31882108	357	32	29132	0.53868	0.29505	AMN1
ENSG00000151892	10	117816444	118032979	697	128	29132	0.5382	0.29522	GFRA1
ENSG00000204371	6	31847536	31865464	69	26	29132	0.53813	0.29524	EHMT2
ENSG00000214688	10	73471458	73497581	76	24	29132	0.53797	0.2953	C10orf105
ENSG00000129667	17	74466973	74497872	205	44	29132	0.53791	0.29532	RHBDF2
ENSG00000180190	8	439803	495781	402	56	29132	0.53763	0.29542	TDRP
ENSG00000148200	9	127279554	127533589	735	41	29132	0.53763	0.29542	NR6A1
ENSG00000197496	20	45338126	45364965	142	29	29132	0.53752	0.29545	SLC2A10
ENSG00000118160	19	47931274	47975425	144	34	29132	0.53733	0.29552	SLC8A2
ENSG00000177363	11	62453874	62457371	12	6	29132	0.53698	0.29564	LRRN4CL
ENSG00000189051	17	8294022	8301144	28	9	29132	0.53683	0.29569	RNF222
ENSG00000258941	14	39703106	39820397	646	56	29132	0.53673	0.29573	RP11-407N17.3
ENSG00000161921	17	4636821	4643217	38	12	29132	0.53673	0.29573	CXCL16
ENSG00000109684	4	10488019	10686489	957	98	29132	0.53652	0.2958	CLNK
ENSG00000124664	6	34505579	34524110	85	18	29132	0.53651	0.2958	SPDEF
ENSG00000186493	5	2752245	2755508	13	7	29132	0.53649	0.29581	C5orf38
ENSG00000164933	8	104410863	104427417	101	21	29132	0.53637	0.29585	SLC25A32
ENSG00000090060	14	96967770	97033448	158	29	29132	0.53638	0.29585	PAPOLA
ENSG00000233276	3	49394609	49396033	8	3	29132	0.53631	0.29587	GPX1
ENSG00000213672	3	48701364	48723797	98	22	29132	0.53613	0.29594	NCKIPSD
ENSG00000204560	6	30620896	30640814	62	17	29132	0.53606	0.29596	DHX16
ENSG00000124564	6	25833294	25882514	242	40	29132	0.53603	0.29597	SLC17A3
ENSG00000162896	1	207101863	207119811	70	17	29132	0.53587	0.29602	PIGR
ENSG00000164853	7	1272543	1276954	13	7	29132	0.53581	0.29604	UNCX
ENSG00000162009	16	1122756	1131454	41	14	29132	0.53566	0.2961	SSTR5
ENSG00000101294	20	30102231	30157370	246	29	29132	0.5356	0.29612	HM13
ENSG00000100023	22	22006559	22054304	319	53	29132	0.53555	0.29614	PPIL2
ENSG00000145194	3	183967438	184010819	143	24	29132	0.5355	0.29615	ECE2
ENSG00000162946	1	231762561	232177018	1568	226	29132	0.53522	0.29625	DISC1
ENSG00000251201	5	114914339	114961858	197	32	29132	0.535	0.29633	TMED7-TICAM2
ENSG00000243414	5	114914339	114961876	197	32	29132	0.535	0.29633	TICAM2
ENSG00000144820	3	100328433	100414323	574	57	29132	0.53474	0.29642	GPR128
ENSG00000156194	4	76781020	76823724	180	28	29132	0.53469	0.29643	PPEF2
ENSG00000184716	15	44086360	44092419	10	5	29132	0.53462	0.29646	SERINC4
ENSG00000185950	13	110406184	110438915	89	19	29132	0.53429	0.29657	IRS2
ENSG00000126254	19	36119932	36128588	25	10	29132	0.53414	0.29662	RBM42
ENSG00000197977	6	10980992	11044547	210	39	29132	0.53395	0.29669	ELOVL2
ENSG00000121270	16	48200821	48281479	417	36	29132	0.53373	0.29676	ABCC11
ENSG00000204572	11	71276609	71279980	19	7	29132	0.53371	0.29677	KRTAP5-10
ENSG00000162892	1	207070788	207077484	20	6	29132	0.53358	0.29682	IL24
ENSG00000101230	20	13202418	13281298	417	87	29132	0.53347	0.29685	ISM1
ENSG00000129991	19	55663137	55669141	20	9	29132	0.53343	0.29687	TNNI3
ENSG00000104432	8	79587978	79717758	551	54	29132	0.53314	0.29697	IL7
ENSG00000157014	3	10289707	10322902	186	36	29132	0.53307	0.29699	TATDN2
ENSG00000239306	11	66384053	66394818	23	10	29132	0.53308	0.29699	RBM14
ENSG00000179796	3	26664297	26752267	344	56	29132	0.533	0.29702	LRRC3B
ENSG00000141499	17	7589389	7606820	59	20	29132	0.53282	0.29708	WRAP53
ENSG00000168314	3	39508689	39570970	469	36	29132	0.53255	0.29717	MOBP
ENSG00000197446	19	41620337	41634271	55	17	29132	0.53251	0.29719	CYP2F1
ENSG00000100918	14	24641062	24649463	40	16	29132	0.53223	0.29728	REC8
ENSG00000176623	8	87480486	87526586	240	30	29132	0.53217	0.2973	RMDN1
ENSG00000080802	7	135046547	135194875	564	38	29132	0.53198	0.29737	CNOT4
ENSG00000020256	20	50668202	50820847	835	101	29132	0.53197	0.29737	ZFP64
ENSG00000170315	17	16284112	16286059	8	4	29132	0.5319	0.2974	UBB
ENSG00000206106	21	31962424	31962716	1	1	29132	0.53154	0.29752	KRTAP22-2
ENSG00000160949	8	145654165	145669827	86	14	29132	0.53144	0.29756	TONSL
ENSG00000138071	2	65454887	65498387	208	42	29132	0.53034	0.29794	ACTR2
ENSG00000068383	10	134351324	134596979	1153	58	29132	0.53033	0.29794	INPP5A
ENSG00000143257	1	161199456	161208092	41	15	29132	0.53008	0.29803	NR1I3
ENSG00000118004	2	3642426	3692048	397	43	29132	0.52998	0.29806	COLEC11
ENSG00000214265	15	25200181	25245423	137	22	29132	0.52993	0.29808	SNURF
ENSG00000160345	9	138387027	138393580	35	11	29132	0.52984	0.29811	C9orf116
ENSG00000112214	6	97010424	97064512	201	27	29132	0.52975	0.29814	FHL5
ENSG00000164111	4	122589110	122618268	141	25	29132	0.52967	0.29817	ANXA5
ENSG00000163113	1	149909705	149982625	293	33	29132	0.52941	0.29826	OTUD7B
ENSG00000068654	2	86247339	86333278	423	35	29132	0.52901	0.2984	POLR1A
ENSG00000145919	5	173034517	173043663	23	10	29132	0.52882	0.29847	BOD1
ENSG00000129596	5	115140430	115152651	50	15	29132	0.52872	0.2985	CDO1
ENSG00000068903	19	39369197	39390502	91	30	29132	0.52834	0.29863	SIRT2
ENSG00000187323	18	49866542	51057784	5727	226	29132	0.5283	0.29865	DCC
ENSG00000173335	20	23583047	23586513	9	5	29132	0.52789	0.29879	CST9
ENSG00000268822	2	241624478	241624705	4	2	29132	0.52776	0.29883	AC011298.1
ENSG00000158315	1	39351479	39407471	264	53	29132	0.5277	0.29885	RHBDL2
ENSG00000172766	13	41885341	41951166	221	41	29132	0.52726	0.29901	NAA16
ENSG00000111727	12	104458235	104498639	134	28	29132	0.52716	0.29904	HCFC2
ENSG00000122194	6	161123270	161174347	255	45	29132	0.5268	0.29916	PLG
ENSG00000167535	12	49207577	49222724	26	14	29132	0.52681	0.29916	CACNB3
ENSG00000172361	18	47753563	47792892	204	36	29132	0.52651	0.29927	CCDC11
ENSG00000142733	1	27681675	27693383	38	13	29132	0.52642	0.2993	MAP3K6
ENSG00000107165	9	12685439	12710290	120	25	29132	0.52641	0.2993	TYRP1
ENSG00000198732	14	70320848	70499083	850	136	29132	0.52624	0.29936	SMOC1
ENSG00000021776	15	35147732	35262040	433	34	29132	0.52618	0.29938	AQR
ENSG00000148090	9	93976097	94124195	425	35	29132	0.52609	0.29941	AUH
ENSG00000178934	19	39279851	39282389	5	3	29132	0.52605	0.29943	LGALS7B
ENSG00000177427	17	18163848	18169866	21	9	29132	0.5259	0.29948	MIEF2
ENSG00000163812	3	44956749	45017677	204	37	29132	0.52575	0.29953	ZDHHC3
ENSG00000105650	19	18318771	18366229	219	41	29132	0.52552	0.29961	PDE4C
ENSG00000177186	1	248486894	248487899	11	3	29132	0.52548	0.29963	OR2M7
ENSG00000142173	21	47518011	47552763	164	46	29132	0.52545	0.29964	COL6A2
ENSG00000272921	12	4714110	4771809	334	47	29132	0.52519	0.29973	RP11-500M8.7
ENSG00000197535	15	52599480	52821247	1166	40	29132	0.52511	0.29975	MYO5A
ENSG00000244405	3	185764097	185828107	109	28	29132	0.52492	0.29982	ETV5
ENSG00000179950	8	144898514	144912029	24	11	29132	0.5247	0.2999	PUF60
ENSG00000229544	10	126135592	126138753	15	5	29132	0.52455	0.29995	NKX1-2
ENSG00000271949	1	90098699	90398809	1102	114	29132	0.52446	0.29998	RP11-302M6.4
ENSG00000215203	4	42895284	43032675	759	72	29132	0.52409	0.30011	GRXCR1
ENSG00000261833	16	76587314	76669520	338	91	29132	0.5241	0.30011	RP11-58C22.1
ENSG00000119669	14	77490888	77495034	13	6	29132	0.52386	0.30019	IRF2BPL
ENSG00000117394	1	43391052	43424530	171	35	29132	0.52379	0.30021	SLC2A1
ENSG00000082898	2	61704984	61765761	230	32	29132	0.52369	0.30025	XPO1
ENSG00000152291	2	85545147	85555548	57	12	29132	0.52366	0.30026	TGOLN2
ENSG00000175826	17	7146910	7155810	28	10	29132	0.52357	0.30029	CTDNEP1
ENSG00000142751	1	27202624	27216788	38	12	29132	0.52337	0.30036	GPN2
ENSG00000125740	19	45971253	45978437	24	7	29132	0.52333	0.30037	FOSB
ENSG00000135919	2	224839829	224904036	388	55	29132	0.52271	0.30059	SERPINE2
ENSG00000100478	14	31494312	31562818	333	56	29132	0.52271	0.30059	AP4S1
ENSG00000102978	16	57496299	57505922	34	13	29132	0.52258	0.30063	POLR2C
ENSG00000151704	11	128706210	128737268	135	37	29132	0.52247	0.30067	KCNJ1
ENSG00000165443	10	60936350	61007534	254	31	29132	0.52232	0.30072	PHYHIPL
ENSG00000167244	11	2150342	2170833	112	41	29132	0.52225	0.30075	IGF2
ENSG00000197249	14	94843084	94857030	63	25	29132	0.52194	0.30085	SERPINA1
ENSG00000139436	12	110367607	110434194	221	35	29132	0.52181	0.3009	GIT2
ENSG00000009790	1	209929377	209955668	120	26	29132	0.52134	0.30106	TRAF3IP3
ENSG00000163444	1	202976514	202993976	72	22	29132	0.52107	0.30116	TMEM183A
ENSG00000100292	22	35776354	35790207	58	14	29132	0.52107	0.30116	HMOX1
ENSG00000197622	1	151023447	151042801	72	22	29132	0.521	0.30118	CDC42SE1
ENSG00000173113	11	64083932	64085556	8	4	29132	0.52093	0.30121	TRMT112
ENSG00000108262	17	27900487	27921072	38	15	29132	0.5209	0.30122	GIT1
ENSG00000186010	19	19626545	19644285	60	12	29132	0.5209	0.30122	NDUFA13
ENSG00000088826	20	4101627	4168394	200	68	29132	0.52079	0.30126	SMOX
ENSG00000152133	2	37311594	37326387	27	12	29132	0.52069	0.30129	GPATCH11
ENSG00000102967	16	72042487	72058954	73	15	29132	0.52069	0.30129	DHODH
ENSG00000161542	17	74305567	74380602	387	62	29132	0.52058	0.30133	PRPSAP1
ENSG00000105976	7	116312444	116438440	266	58	29132	0.52044	0.30138	MET
ENSG00000203883	20	62679076	62680994	5	2	29132	0.5201	0.3015	SOX18
ENSG00000132424	6	99845927	99873207	109	24	29132	0.51992	0.30156	PNISR
ENSG00000156574	10	72192071	72207707	47	15	29132	0.51988	0.30157	NODAL
ENSG00000124469	19	43084393	43099207	30	9	29132	0.51978	0.30161	CEACAM8
ENSG00000218336	4	183065140	183724177	2886	337	29132	0.51951	0.3017	TENM3
ENSG00000059377	7	139476850	139720125	872	118	29132	0.51942	0.30173	TBXAS1
ENSG00000161204	3	183903811	183911800	36	11	29132	0.51899	0.30188	ABCF3
ENSG00000159140	21	34914924	34949812	75	29	29132	0.51899	0.30188	SON
ENSG00000049618	6	157099063	157531913	1817	157	29132	0.51897	0.30189	ARID1B
ENSG00000133028	17	10583654	10601692	71	17	29132	0.51894	0.3019	SCO1
ENSG00000143515	1	154298029	154323783	67	20	29132	0.51887	0.30193	ATP8B2
ENSG00000196345	3	44596685	44624975	159	30	29132	0.51859	0.30202	ZKSCAN7
ENSG00000142409	19	56598732	56632649	211	41	29132	0.51861	0.30202	ZNF787
ENSG00000114779	3	52002526	52017425	58	13	29132	0.51846	0.30207	ABHD14B
ENSG00000181396	17	80347099	80376513	133	41	29132	0.51843	0.30208	OGFOD3
ENSG00000124172	20	57600522	57607437	23	12	29132	0.51844	0.30208	ATP5E
ENSG00000254999	3	10157276	10168874	76	7	29132	0.51832	0.30212	BRK1
ENSG00000013374	7	151038785	151075535	149	41	29132	0.51826	0.30214	NUB1
ENSG00000173064	12	112597992	112819896	567	43	29132	0.51816	0.30217	HECTD4
ENSG00000256043	4	156845270	156875069	125	36	29132	0.51779	0.3023	CTSO
ENSG00000232838	20	18118517	18123813	14	8	29132	0.51778	0.30231	PET117
ENSG00000135778	1	233086351	233119628	100	15	29132	0.51773	0.30232	NTPCR
ENSG00000142856	1	63906441	64059392	856	50	29132	0.51771	0.30233	ITGB3BP
ENSG00000172660	17	34136459	34191619	213	36	29132	0.51764	0.30235	TAF15
ENSG00000152430	2	198591603	198651486	202	25	29132	0.51757	0.30238	BOLL
ENSG00000128604	7	128577666	128590089	69	19	29132	0.51743	0.30243	IRF5
ENSG00000142609	1	1853396	1935276	486	82	29132	0.51739	0.30244	C1orf222
ENSG00000092445	15	41849873	41871536	58	18	29132	0.51711	0.30254	TYRO3
ENSG00000240771	12	58003963	58013162	41	14	29132	0.51691	0.30261	ARHGEF25
ENSG00000165684	9	139270029	139293249	129	24	29132	0.51686	0.30263	SNAPC4
ENSG00000133477	22	40390953	40439533	125	23	29132	0.51672	0.30268	FAM83F
ENSG00000055163	5	156693089	156822606	597	51	29132	0.51668	0.30269	CYFIP2
ENSG00000185811	7	50343720	50472799	362	64	29132	0.51655	0.30273	IKZF1
ENSG00000082014	7	150935850	150974982	154	46	29132	0.51615	0.30287	SMARCD3
ENSG00000268965	17	76422409	76422834	3	2	29132	0.51616	0.30287	AC061992.1
ENSG00000143502	1	223394161	223537544	482	53	29132	0.51607	0.3029	SUSD4
ENSG00000156970	15	40453224	40513337	230	27	29132	0.51606	0.3029	BUB1B
ENSG00000172366	16	691813	698474	19	7	29132	0.51575	0.30302	FAM195A
ENSG00000273003	11	64781654	64808042	137	27	29132	0.51563	0.30306	RP11-399J13.3
ENSG00000073605	17	38060848	38076107	91	16	29132	0.51555	0.30308	GSDMB
ENSG00000137814	15	42841008	42862192	101	17	29132	0.51541	0.30313	HAUS2
ENSG00000153574	2	88991162	89050452	187	17	29132	0.51486	0.30333	RPIA
ENSG00000167986	11	61066923	61110068	122	22	29132	0.51486	0.30333	DDB1
ENSG00000197043	5	150480273	150537443	301	85	29132	0.51477	0.30336	ANXA6
ENSG00000078328	16	6069095	7763340	13458	762	29132	0.5145	0.30345	RBFOX1
ENSG00000261514	17	42015731	42016327	2	1	29132	0.51431	0.30352	RP11-527L4.2
ENSG00000137486	11	74975226	75062873	312	84	29132	0.51397	0.30364	ARRB1
ENSG00000169026	4	675618	683230	29	12	29132	0.51389	0.30366	MFSD7
ENSG00000119801	2	30369807	30383399	53	19	29132	0.51377	0.30371	YPEL5
ENSG00000159899	9	35792151	35809729	48	15	29132	0.51331	0.30387	NPR2
ENSG00000136738	10	17686124	17757913	299	24	29132	0.51307	0.30395	STAM
ENSG00000185942	8	63161150	63912211	4307	152	29132	0.51301	0.30397	NKAIN3
ENSG00000181617	4	71091788	71100969	61	4	29132	0.51298	0.30398	FDCSP
ENSG00000126653	17	28442539	28513493	278	42	29132	0.51269	0.30409	NSRP1
ENSG00000179058	9	132374504	132383055	51	14	29132	0.51242	0.30418	C9orf50
ENSG00000184838	5	119799973	120023027	1171	120	29132	0.51232	0.30421	PRR16
ENSG00000174156	6	52761437	52774483	44	12	29132	0.51219	0.30426	GSTA3
ENSG00000174667	19	9324526	9325542	5	2	29132	0.51214	0.30428	OR7D4
ENSG00000132631	20	18794370	18795033	3	2	29132	0.5119	0.30436	SCP2D1
ENSG00000138182	10	91461367	91534700	366	30	29132	0.51187	0.30437	KIF20B
ENSG00000107175	9	35732332	35737001	13	6	29132	0.51172	0.30442	CREB3
ENSG00000111224	12	3900213	3982608	366	45	29132	0.51154	0.30449	PARP11
ENSG00000137252	6	55039050	55147418	621	82	29132	0.51149	0.3045	HCRTR2
ENSG00000187024	9	130455257	130487152	105	18	29132	0.51133	0.30456	PTRH1
ENSG00000259040	6	7881755	8064597	1099	87	29132	0.51117	0.30462	BLOC1S5-TXNDC5
ENSG00000123737	4	122722472	122738176	72	18	29132	0.51111	0.30464	EXOSC9
ENSG00000164975	9	15422702	15465951	258	36	29132	0.51107	0.30465	SNAPC3
ENSG00000137070	9	34650699	34661889	43	18	29132	0.51092	0.3047	IL11RA
ENSG00000137076	9	35696945	35732392	90	27	29132	0.51094	0.3047	TLN1
ENSG00000165507	10	45466429	45474258	45	16	29132	0.51062	0.30481	C10orf10
ENSG00000134873	13	96085858	96232013	851	75	29132	0.51054	0.30484	CLDN10
ENSG00000196683	7	22852251	22862470	72	16	29132	0.51047	0.30486	TOMM7
ENSG00000106571	7	42000548	42277469	865	147	29132	0.50983	0.30509	GLI3
ENSG00000198478	6	80341000	80413372	336	47	29132	0.50969	0.30513	SH3BGRL2
ENSG00000131386	3	16216156	16273499	250	53	29132	0.50965	0.30515	GALNT15
ENSG00000198720	17	27916787	27941779	63	28	29132	0.50963	0.30516	ANKRD13B
ENSG00000162989	2	155554811	155714863	568	95	29132	0.50944	0.30522	KCNJ3
ENSG00000176532	7	29603427	29606911	16	6	29132	0.50912	0.30534	PRR15
ENSG00000189375	17	18538319	18565263	64	24	29132	0.50911	0.30534	TBC1D28
ENSG00000138433	2	175212750	175260443	173	39	29132	0.50902	0.30537	CIR1
ENSG00000203780	10	127585108	127698161	661	54	29132	0.50877	0.30546	FANK1
ENSG00000094916	12	54624724	54673886	82	27	29132	0.50874	0.30547	CBX5
ENSG00000109790	4	39046659	39128477	487	30	29132	0.50854	0.30554	KLHL5
ENSG00000148357	9	133046882	133309510	503	129	29132	0.50847	0.30556	HMCN2
ENSG00000188687	2	74443369	74570541	402	67	29132	0.50829	0.30563	SLC4A5
ENSG00000122188	1	203734304	203745361	49	14	29132	0.50823	0.30565	LAX1
ENSG00000141642	18	48494361	48514491	26	12	29132	0.50823	0.30565	ELAC1
ENSG00000155890	3	140396881	140419992	58	14	29132	0.5082	0.30566	TRIM42
ENSG00000160182	21	43782391	43786703	33	17	29132	0.50814	0.30568	TFF1
ENSG00000087365	11	65818200	65836779	58	18	29132	0.508	0.30573	SF3B2
ENSG00000170889	19	54704610	54752862	183	33	29132	0.50793	0.30575	RPS9
ENSG00000130653	9	140354404	140444986	442	68	29132	0.50777	0.30581	PNPLA7
ENSG00000197355	9	139971953	139978991	38	10	29132	0.50754	0.30589	UAP1L1
ENSG00000204344	6	31938868	31950598	45	14	29132	0.50746	0.30592	STK19
ENSG00000132514	17	6977856	6983626	31	13	29132	0.50726	0.30599	CLEC10A
ENSG00000128016	19	39897453	39900052	7	4	29132	0.50724	0.30599	ZFP36
ENSG00000146426	6	155153831	155578857	1681	263	29132	0.50705	0.30606	TIAM2
ENSG00000198901	15	91509270	91538859	184	42	29132	0.50705	0.30606	PRC1
ENSG00000129317	12	44122410	44152620	157	25	29132	0.50694	0.3061	PUS7L
ENSG00000101557	18	158383	214629	187	37	29132	0.50689	0.30612	USP14
ENSG00000169508	13	99946784	99959659	51	18	29132	0.50667	0.30619	GPR183
ENSG00000105427	19	42891171	42894439	7	3	29132	0.50646	0.30627	CNFN
ENSG00000113262	5	178405328	178423207	142	43	29132	0.50641	0.30629	GRM6
ENSG00000173285	1	158435272	158436344	11	4	29132	0.50629	0.30633	OR10K1
ENSG00000012061	19	45910591	45982086	321	61	29132	0.50602	0.30642	ERCC1
ENSG00000165819	14	21966277	21979517	47	22	29132	0.50588	0.30647	METTL3
ENSG00000108602	17	19641297	19652256	59	21	29132	0.50583	0.30649	ALDH3A1
ENSG00000032444	19	7598890	7626650	181	32	29132	0.50578	0.30651	PNPLA6
ENSG00000163067	2	95831177	95850065	17	6	29132	0.50564	0.30656	ZNF2
ENSG00000204677	5	177433406	177482560	115	40	29132	0.5055	0.3066	FAM153C
ENSG00000164100	4	118954773	119179803	975	58	29132	0.50541	0.30663	NDST3
ENSG00000064490	19	19303008	19312678	48	8	29132	0.50531	0.30667	RFXANK
ENSG00000101343	20	20015012	20036690	109	23	29132	0.50528	0.30668	CRNKL1
ENSG00000135722	16	67193834	67198473	6	3	29132	0.50464	0.30691	FBXL8
ENSG00000166220	10	72530995	72545157	72	27	29132	0.50459	0.30692	TBATA
ENSG00000130656	16	202686	204502	3	2	29132	0.5046	0.30692	HBZ
ENSG00000129472	14	21927179	21945132	83	16	29132	0.50434	0.30701	RAB2B
ENSG00000108798	17	47287589	47300587	33	10	29132	0.50434	0.30701	ABI3
ENSG00000177156	11	747329	765024	49	19	29132	0.50419	0.30706	TALDO1
ENSG00000139344	12	96337071	96362370	109	21	29132	0.50417	0.30707	AMDHD1
ENSG00000170248	3	33839844	33911194	279	19	29132	0.50402	0.30712	PDCD6IP
ENSG00000258315	17	6917814	6920844	13	5	29132	0.50385	0.30719	C17orf49
ENSG00000213822	19	51979838	51994206	130	18	29132	0.50374	0.30722	CEACAM18
ENSG00000181409	17	79091095	79139877	300	67	29132	0.50367	0.30725	AATK
ENSG00000138286	10	74927924	75004262	283	19	29132	0.50346	0.30732	FAM149B1
ENSG00000137709	11	120107349	120190653	280	87	29132	0.50347	0.30732	POU2F3
ENSG00000160870	7	99302660	99332819	95	24	29132	0.50313	0.30744	CYP3A7
ENSG00000090013	19	40953696	40971747	49	17	29132	0.50266	0.3076	BLVRB
ENSG00000100373	22	45680863	45691755	52	21	29132	0.50265	0.30761	UPK3A
ENSG00000123999	2	220433884	220440435	18	9	29132	0.50249	0.30766	INHA
ENSG00000149435	20	23965690	23969416	20	9	29132	0.50248	0.30766	GGTLC1
ENSG00000162928	2	61244360	61279125	120	28	29132	0.50198	0.30784	PEX13
ENSG00000124449	19	44220162	44224173	20	11	29132	0.50194	0.30785	IRGC
ENSG00000117899	15	81239667	81282219	248	38	29132	0.50131	0.30808	MESDC2
ENSG00000198833	6	90036344	90062567	145	33	29132	0.50108	0.30816	UBE2J1
ENSG00000258674	19	19627036	19646885	62	13	29132	0.50098	0.30819	CTC-260F20.3
ENSG00000106336	7	100181605	100198740	47	18	29132	0.50083	0.30825	FBXO24
ENSG00000183307	22	17597189	17602257	24	9	29132	0.50072	0.30828	CECR6
ENSG00000232671	1	151252500	151254405	8	4	29132	0.5007	0.30829	RP11-126K1.2
ENSG00000158161	1	28296855	28415207	447	38	29132	0.50061	0.30832	EYA3
ENSG00000178919	9	100615536	100618986	19	4	29132	0.5006	0.30833	FOXE1
ENSG00000204962	5	140220907	140391929	787	53	29132	0.50015	0.30848	PCDHA8
ENSG00000085831	1	51752930	51810788	220	50	29132	0.49991	0.30857	TTC39A
ENSG00000100503	14	51186481	51297839	552	93	29132	0.49974	0.30863	NIN
ENSG00000268133	19	57874934	57909952	136	20	29132	0.49969	0.30865	AC003002.4
ENSG00000187994	19	39358470	39368919	50	22	29132	0.49945	0.30873	RINL
ENSG00000135297	6	74171301	74218959	211	28	29132	0.49903	0.30888	MTO1
ENSG00000204624	1	11539223	11597641	210	47	29132	0.49883	0.30895	PTCHD2
ENSG00000149485	11	61567099	61596790	67	13	29132	0.49862	0.30902	FADS1
ENSG00000157168	8	31496902	32622548	5163	270	29132	0.49859	0.30903	NRG1
ENSG00000231861	3	98216448	98217496	4	2	29132	0.49856	0.30904	OR5K2
ENSG00000204961	5	140227048	140391929	766	55	29132	0.49836	0.30911	PCDHA9
ENSG00000153283	3	111011566	111384597	1833	140	29132	0.4981	0.30921	CD96
ENSG00000007933	1	171060018	171086959	181	35	29132	0.49807	0.30922	FMO3
ENSG00000158636	11	76155967	76264069	289	46	29132	0.498	0.30924	C11orf30
ENSG00000198346	19	53970989	54006950	196	53	29132	0.49791	0.30927	ZNF813
ENSG00000109458	4	144257915	144395721	462	56	29132	0.49783	0.3093	GAB1
ENSG00000141655	18	59992520	60058516	228	59	29132	0.49779	0.30932	TNFRSF11A
ENSG00000106263	7	2393721	2420380	191	42	29132	0.49768	0.30936	EIF3B
ENSG00000139624	12	50523575	50561288	164	31	29132	0.49754	0.3094	CERS5
ENSG00000006047	17	7191571	7197934	12	7	29132	0.49742	0.30944	YBX2
ENSG00000147889	9	21967751	21995300	47	12	29132	0.49742	0.30945	CDKN2A
ENSG00000196449	1	38268616	38273857	17	8	29132	0.49731	0.30948	YRDC
ENSG00000187990	6	26216428	26216872	3	2	29132	0.49732	0.30948	HIST1H2BG
ENSG00000169251	3	160822484	160971320	620	64	29132	0.49726	0.3095	NMD3
ENSG00000159399	2	75061108	75120486	210	56	29132	0.49711	0.30956	HK2
ENSG00000131187	5	176829141	176836577	23	12	29132	0.49707	0.30957	F12
ENSG00000154309	1	222988406	223179337	920	90	29132	0.49694	0.30962	DISP1
ENSG00000134245	1	113009163	113072787	285	81	29132	0.49636	0.30982	WNT2B
ENSG00000249139	20	44165625	44176065	81	8	29132	0.49635	0.30982	EPPIN-WFDC6
ENSG00000146242	6	83072923	83080545	19	9	29132	0.49612	0.3099	TPBG
ENSG00000162231	11	62559595	62573774	44	17	29132	0.49611	0.30991	NXF1
ENSG00000117411	1	44444615	44456840	40	16	29132	0.49603	0.30994	B4GALT2
ENSG00000117305	1	24128375	24165110	126	23	29132	0.49584	0.31	HMGCL
ENSG00000115844	2	172964167	172967628	4	2	29132	0.49584	0.31	DLX2
ENSG00000149968	11	102706532	102714534	40	14	29132	0.49543	0.31015	MMP3
ENSG00000083896	4	69176105	69215807	132	21	29132	0.49538	0.31017	YTHDC1
ENSG00000141959	21	45719934	45747259	196	41	29132	0.49523	0.31022	PFKL
ENSG00000122859	10	71331454	71332994	9	4	29132	0.49511	0.31026	NEUROG3
ENSG00000167258	17	37617764	37721160	363	27	29132	0.49506	0.31028	CDK12
ENSG00000133863	8	30689060	30748122	272	42	29132	0.49467	0.31042	TEX15
ENSG00000144357	2	170683968	170940641	1485	57	29132	0.49452	0.31047	UBR3
ENSG00000072041	12	85253492	85307394	283	15	29132	0.49445	0.3105	SLC6A15
ENSG00000148700	10	111756126	111895323	581	40	29132	0.49407	0.31063	ADD3
ENSG00000173083	4	84213614	84256306	96	25	29132	0.4939	0.31069	HPSE
ENSG00000213588	6	33422356	33425325	7	5	29132	0.49379	0.31073	ZBTB9
ENSG00000100078	22	31530795	31536593	21	13	29132	0.49357	0.3108	PLA2G3
ENSG00000143420	1	150573327	150602088	85	18	29132	0.49353	0.31082	ENSA
ENSG00000236311	10	102849078	102890883	216	37	29132	0.49347	0.31084	TLX1NB
ENSG00000122481	1	95699711	95712781	41	19	29132	0.49334	0.31089	RWDD3
ENSG00000185127	6	170102233	170106401	16	10	29132	0.4933	0.3109	C6orf120
ENSG00000132950	13	20397622	20437776	230	23	29132	0.4933	0.3109	ZMYM5
ENSG00000145794	5	126626523	126801429	734	83	29132	0.49312	0.31096	MEGF10
ENSG00000057593	13	113760105	113774995	64	22	29132	0.49306	0.31098	F7
ENSG00000152518	2	43449541	43453748	15	9	29132	0.49289	0.31104	ZFP36L2
ENSG00000130997	4	2073645	2243848	500	52	29132	0.49291	0.31104	POLN
ENSG00000169905	1	179809102	179846938	113	27	29132	0.49289	0.31105	TOR1AIP2
ENSG00000204963	5	140213969	140391929	820	62	29132	0.49283	0.31107	PCDHA7
ENSG00000168961	17	25956824	25976586	89	16	29132	0.49273	0.3111	LGALS9
ENSG00000262302	17	7150148	7165408	67	16	29132	0.49256	0.31116	RP1-4G17.5
ENSG00000110011	11	63997750	64001758	8	4	29132	0.49253	0.31117	DNAJC4
ENSG00000174839	3	57611184	57678816	248	39	29132	0.49199	0.31136	DENND6A
ENSG00000109184	4	52709166	52783003	97	12	29132	0.49183	0.31142	DCUN1D4
ENSG00000110955	12	57031959	57039798	10	4	29132	0.49182	0.31142	ATP5B
ENSG00000226761	12	11213964	11214893	4	2	29132	0.49162	0.31149	TAS2R46
ENSG00000070404	19	676392	683385	31	12	29132	0.49111	0.31167	FSTL3
ENSG00000111252	12	111843752	111889427	133	20	29132	0.49107	0.31169	SH2B3
ENSG00000127954	7	87905744	87936206	109	18	29132	0.49102	0.3117	STEAP4
ENSG00000152240	18	43684298	43708299	109	24	29132	0.49105	0.3117	HAUS1
ENSG00000170956	19	42300369	42315591	44	9	29132	0.49057	0.31186	CEACAM3
ENSG00000143344	1	183605220	183897665	1203	97	29132	0.49056	0.31187	RGL1
ENSG00000102878	16	67197288	67203848	8	5	29132	0.49043	0.31191	HSF4
ENSG00000215271	14	23741666	23768656	81	31	29132	0.49019	0.312	HOMEZ
ENSG00000148841	10	106071894	106098162	72	26	29132	0.49007	0.31204	ITPRIP
ENSG00000204540	6	31082527	31107869	375	32	29132	0.49003	0.31206	PSORS1C1
ENSG00000197885	3	23933151	23988082	315	41	29132	0.48985	0.31212	NKIRAS1
ENSG00000130300	19	17462257	17488159	111	32	29132	0.48966	0.31219	PLVAP
ENSG00000250479	22	24108021	24110630	11	6	29132	0.48963	0.3122	CHCHD10
ENSG00000206503	6	29909037	29913661	233	31	29132	0.4894	0.31228	HLA-A
ENSG00000078687	17	76000249	76104916	389	40	29132	0.48921	0.31235	TNRC6C
ENSG00000197345	11	68658744	68671303	67	17	29132	0.48909	0.31239	MRPL21
ENSG00000156650	10	76585340	76792380	479	53	29132	0.48888	0.31246	KAT6B
ENSG00000175325	5	177419236	177423243	19	11	29132	0.48861	0.31256	PROP1
ENSG00000088899	20	3143263	3154192	38	19	29132	0.48858	0.31257	LZTS3
ENSG00000160255	21	46305868	46351904	228	91	29132	0.48847	0.31261	ITGB2
ENSG00000074201	11	77225981	77348850	399	54	29132	0.48837	0.31264	CLNS1A
ENSG00000099953	22	24110413	24126503	76	19	29132	0.4883	0.31267	MMP11
ENSG00000262526	17	7143746	7147954	18	9	29132	0.48819	0.31271	CTD-2545G14.7
ENSG00000092140	14	31028329	31089269	171	29	29132	0.48807	0.31275	G2E3
ENSG00000134490	18	20777108	21017925	999	83	29132	0.48805	0.31276	TMEM241
ENSG00000138030	2	27309615	27323640	71	17	29132	0.48784	0.31283	KHK
ENSG00000173207	1	154947129	154951725	12	6	29132	0.48757	0.31293	CKS1B
ENSG00000189403	13	31032884	31191734	413	99	29132	0.48739	0.31299	HMGB1
ENSG00000175564	11	73711326	73720480	46	16	29132	0.48722	0.31305	UCP3
ENSG00000075290	10	102222798	102243501	100	16	29132	0.48702	0.31312	WNT8B
ENSG00000156508	6	74225473	74233520	39	18	29132	0.487	0.31313	EEF1A1
ENSG00000110066	11	67922330	67981295	134	30	29132	0.48677	0.31321	SUV420H1
ENSG00000083307	8	102504660	102681954	638	110	29132	0.48642	0.31333	GRHL2
ENSG00000142303	19	8645126	8675620	100	42	29132	0.48631	0.31337	ADAMTS10
ENSG00000147570	8	66933795	67012751	372	53	29132	0.48605	0.31347	DNAJC5B
ENSG00000148300	9	136271186	136283164	80	11	29132	0.48588	0.31352	REXO4
ENSG00000188076	11	193080	194573	2	1	29132	0.48561	0.31362	SCGB1C1
ENSG00000135720	16	66754796	66785701	93	11	29132	0.48553	0.31365	DYNC1LI2
ENSG00000125533	20	61637331	61638387	10	5	29132	0.48522	0.31376	BHLHE23
ENSG00000064687	19	1040102	1065571	184	37	29132	0.48493	0.31386	ABCA7
ENSG00000160323	9	136279478	136324508	219	48	29132	0.48456	0.314	ADAMTS13
ENSG00000196993	16	28763108	28784128	1	1	29132	0.48454	0.314	NPIPB9
ENSG00000211584	12	48147699	48176536	136	34	29132	0.48434	0.31407	SLC48A1
ENSG00000171574	19	58912871	58929694	125	17	29132	0.48419	0.31412	ZNF584
ENSG00000164197	5	63461671	63668696	821	51	29132	0.48408	0.31416	RNF180
ENSG00000135679	12	69201956	69239214	134	32	29132	0.48408	0.31416	MDM2
ENSG00000101224	20	3767578	3786762	56	18	29132	0.48409	0.31416	CDC25B
ENSG00000218537	22	24236613	24241117	31	16	29132	0.48392	0.31422	AP000350.4
ENSG00000198563	6	31497996	31510225	90	18	29132	0.48368	0.31431	DDX39B
ENSG00000119431	9	116135699	116139279	32	9	29132	0.48366	0.31431	HDHD3
ENSG00000124688	6	43597277	43608689	40	10	29132	0.48357	0.31435	MAD2L1BP
ENSG00000161558	19	48835613	48867494	156	37	29132	0.48351	0.31437	TMEM143
ENSG00000100034	22	22273793	22307209	120	26	29132	0.48341	0.3144	PPM1F
ENSG00000184937	11	32409321	32457176	327	56	29132	0.48334	0.31443	WT1
ENSG00000213347	5	176728462	176739758	34	16	29132	0.48296	0.31456	MXD3
ENSG00000185974	13	114321470	114440708	72	21	29132	0.48291	0.31458	GRK1
ENSG00000165891	12	77415027	77459360	155	53	29132	0.48268	0.31466	E2F7
ENSG00000101448	20	44165625	44176391	87	8	29132	0.48246	0.31474	EPPIN
ENSG00000120137	5	167975500	168006605	75	23	29132	0.48242	0.31475	PANK3
ENSG00000229453	3	48348336	48369831	67	8	29132	0.4824	0.31476	SPINK8
ENSG00000260970	9	122257653	122286403	138	37	29132	0.48234	0.31478	RP11-295D22.1
ENSG00000179979	4	1385340	1389780	32	13	29132	0.48233	0.31479	CRIPAK
ENSG00000167325	11	4115937	4160106	192	38	29132	0.48222	0.31483	RRM1
ENSG00000121152	2	97001525	97039583	63	19	29132	0.48199	0.31491	NCAPH
ENSG00000240720	7	91741473	91808845	218	26	29132	0.48189	0.31494	LRRD1
ENSG00000077458	11	95502106	95523573	68	9	29132	0.48153	0.31507	FAM76B
ENSG00000180979	15	42834720	42841000	29	6	29132	0.48125	0.31517	LRRC57
ENSG00000126787	14	55614830	55658396	293	41	29132	0.48117	0.3152	DLGAP5
ENSG00000197863	19	37308330	37341689	144	24	29132	0.48109	0.31522	ZNF790
ENSG00000021574	2	32288680	32382706	412	32	29132	0.48098	0.31527	SPAST
ENSG00000142444	19	11039409	11044211	17	7	29132	0.48095	0.31528	C19orf52
ENSG00000158669	8	41434706	41482520	213	31	29132	0.48073	0.31535	AGPAT6
ENSG00000154035	17	21142183	21156722	68	24	29132	0.48062	0.31539	C17orf103
ENSG00000140057	14	96858448	96955764	296	61	29132	0.4802	0.31554	AK7
ENSG00000152292	2	85645844	85664152	76	24	29132	0.48019	0.31555	SH2D6
ENSG00000146918	7	158424003	158497520	372	41	29132	0.48019	0.31555	NCAPG2
ENSG00000111653	12	6759446	6772314	45	10	29132	0.48008	0.31558	ING4
ENSG00000087302	14	52456193	52471420	66	20	29132	0.47992	0.31564	C14orf166
ENSG00000128849	15	57668165	57842925	1118	153	29132	0.47993	0.31564	CGNL1
ENSG00000149054	11	6947635	7005863	347	46	29132	0.47982	0.31568	ZNF215
ENSG00000206530	3	113005777	113160457	700	44	29132	0.47976	0.3157	WDR52
ENSG00000138639	4	86396267	86923823	2697	175	29132	0.47942	0.31582	ARHGAP24
ENSG00000095209	9	108456825	108538893	456	32	29132	0.47924	0.31588	TMEM38B
ENSG00000110324	11	117857063	117872196	60	18	29132	0.4789	0.316	IL10RA
ENSG00000159884	9	35658301	35661508	18	4	29132	0.47886	0.31602	CCDC107
ENSG00000197880	1	23907985	23967058	153	56	29132	0.47882	0.31603	MDS2
ENSG00000138722	4	90800683	90875780	380	48	29132	0.47876	0.31606	MMRN1
ENSG00000147885	9	21216372	21217310	11	2	29132	0.47866	0.31609	IFNA16
ENSG00000059588	1	234527059	234614849	563	73	29132	0.47865	0.3161	TARBP1
ENSG00000225614	16	88493879	88507165	69	30	29132	0.47845	0.31616	ZNF469
ENSG00000131462	17	40761694	40767252	14	7	29132	0.47842	0.31618	TUBG1
ENSG00000009335	7	156931607	157062066	786	52	29132	0.47833	0.31621	UBE3C
ENSG00000142252	19	45582453	45594782	86	11	29132	0.47816	0.31627	GEMIN7
ENSG00000170325	11	129769601	129872730	564	83	29132	0.47803	0.31632	PRDM10
ENSG00000106484	7	130126012	130146133	64	16	29132	0.47794	0.31635	MEST
ENSG00000100100	22	31677579	31688520	35	15	29132	0.47786	0.31638	PIK3IP1
ENSG00000132323	2	239079042	239112370	125	20	29132	0.4778	0.3164	ILKAP
ENSG00000187860	22	30752624	30774647	97	14	29132	0.47776	0.31641	CCDC157
ENSG00000166963	15	43803156	43823818	46	15	29132	0.47766	0.31645	MAP1A
ENSG00000188186	7	99746530	99753567	19	7	29132	0.47759	0.31647	LAMTOR4
ENSG00000138279	10	75134859	75173834	155	14	29132	0.47755	0.31648	ANXA7
ENSG00000174437	12	110718561	110788898	154	38	29132	0.47751	0.3165	ATP2A2
ENSG00000150991	12	125396150	125401914	21	8	29132	0.47751	0.3165	UBC
ENSG00000165061	8	40388109	40755352	1596	158	29132	0.47733	0.31656	ZMAT4
ENSG00000104870	19	50010073	50029590	69	28	29132	0.47728	0.31658	FCGRT
ENSG00000134762	18	28569974	28622781	309	51	29132	0.47727	0.31659	DSC3
ENSG00000173156	11	66824289	66839484	47	16	29132	0.4771	0.31665	RHOD
ENSG00000138663	4	83955600	83996971	102	27	29132	0.47703	0.31667	COPS4
ENSG00000214215	12	93096619	93102325	25	11	29132	0.477	0.31668	C12orf74
ENSG00000149609	20	32250090	32253425	25	10	29132	0.477	0.31668	C20orf144
ENSG00000143751	1	226170403	226187032	42	13	29132	0.47696	0.31669	SDE2
ENSG00000117481	1	46805849	46830824	208	6	29132	0.47686	0.31673	NSUN4
ENSG00000130640	10	135093135	135125841	171	37	29132	0.4768	0.31675	TUBGCP2
ENSG00000125445	17	73257755	73262454	45	12	29132	0.47675	0.31677	MRPS7
ENSG00000106605	7	43798279	43846939	131	25	29132	0.47668	0.3168	BLVRA
ENSG00000142661	1	24382525	24438665	344	50	29132	0.47653	0.31685	MYOM3
ENSG00000099219	9	5765076	5833117	298	43	29132	0.47652	0.31685	ERMP1
ENSG00000119335	9	131445703	131458679	34	12	29132	0.476	0.31704	SET
ENSG00000100558	14	67853700	67878917	47	14	29132	0.47576	0.31712	PLEK2
ENSG00000162086	16	3355406	3368852	91	15	29132	0.47564	0.31716	ZNF75A
ENSG00000127863	13	24144509	24250232	462	74	29132	0.47551	0.31721	TNFRSF19
ENSG00000116001	2	70436576	70475792	207	33	29132	0.47542	0.31724	TIA1
ENSG00000171115	7	150147718	150176480	106	23	29132	0.47535	0.31727	GIMAP8
ENSG00000212998	8	94752349	94753001	1	1	29132	0.47515	0.31734	RBM12B-AS1
ENSG00000168765	1	110198703	110208118	37	14	29132	0.47492	0.31742	GSTM4
ENSG00000136352	14	36985602	36990354	15	9	29132	0.47485	0.31745	NKX2-1
ENSG00000162241	11	65142663	65151172	36	8	29132	0.47453	0.31756	SLC25A45
ENSG00000185933	10	105213144	105218645	15	8	29132	0.47451	0.31757	CALHM1
ENSG00000197170	17	65334032	65362743	54	18	29132	0.47421	0.31767	PSMD12
ENSG00000180822	6	3231637	3303607	404	43	29132	0.47411	0.31771	PSMG4
ENSG00000246922	15	65385338	65407535	61	19	29132	0.47407	0.31772	UBAP1L
ENSG00000167549	17	27941774	27949925	19	11	29132	0.47408	0.31772	CORO6
ENSG00000100246	22	39174513	39190203	67	20	29132	0.47395	0.31777	DNAL4
ENSG00000164500	7	50135632	50199426	261	34	29132	0.47391	0.31778	C7orf72
ENSG00000255284	11	777578	784297	48	20	29132	0.47363	0.31788	AP006621.5
ENSG00000103591	15	67493371	67547533	168	28	29132	0.47331	0.31799	AAGAB
ENSG00000104738	8	48872745	48890720	30	12	29132	0.47304	0.31809	MCM4
ENSG00000251322	22	51112843	51171726	179	53	29132	0.47304	0.31809	SHANK3
ENSG00000096696	6	7541808	7586950	194	43	29132	0.47273	0.3182	DSP
ENSG00000134046	18	51679079	51751158	325	39	29132	0.47256	0.31826	MBD2
ENSG00000178597	4	7432022	7436700	52	15	29132	0.47249	0.31829	PSAPL1
ENSG00000172201	6	19837617	19840915	13	7	29132	0.47204	0.31845	ID4
ENSG00000113805	3	74311719	74570291	1020	168	29132	0.47193	0.31849	CNTN3
ENSG00000111325	12	123459127	123464590	18	7	29132	0.47193	0.31849	OGFOD2
ENSG00000169604	2	69240310	69476459	830	147	29132	0.47179	0.31854	ANTXR1
ENSG00000100938	14	24701628	24708448	13	8	29132	0.47179	0.31854	GMPR2
ENSG00000152359	5	74969949	75013313	236	21	29132	0.4714	0.31868	POC5
ENSG00000135763	1	229761981	229795946	169	32	29132	0.47076	0.3189	URB2
ENSG00000135446	12	58141510	58149796	30	11	29132	0.47072	0.31892	CDK4
ENSG00000166984	6	167559902	167610401	215	53	29132	0.47055	0.31898	TCP10L2
ENSG00000167972	16	2325882	2390747	226	58	29132	0.47021	0.3191	ABCA3
ENSG00000055483	17	76783463	76837523	215	47	29132	0.47013	0.31913	USP36
ENSG00000115239	2	53759810	54087170	1699	115	29132	0.46996	0.31919	GPR75-ASB3
ENSG00000180573	6	26124373	26139344	95	22	29132	0.46978	0.31926	HIST1H2AC
ENSG00000150967	12	123405498	123466196	151	25	29132	0.46963	0.31931	ABCB9
ENSG00000136869	9	120466610	120479149	36	14	29132	0.4691	0.3195	TLR4
ENSG00000139651	12	53574484	53584596	41	11	29132	0.4691	0.3195	ZNF740
ENSG00000172717	14	67656110	67695267	100	23	29132	0.46864	0.31966	FAM71D
ENSG00000116017	19	925781	975939	304	73	29132	0.46863	0.31967	ARID3A
ENSG00000244165	19	10222214	10226048	24	10	29132	0.46816	0.31983	P2RY11
ENSG00000167619	19	42817477	42829214	16	6	29132	0.4678	0.31996	TMEM145
ENSG00000172578	3	183205319	183273477	361	50	29132	0.46767	0.32001	KLHL6
ENSG00000103510	16	31127075	31142714	62	20	29132	0.46767	0.32001	KAT8
ENSG00000115468	2	233470767	233547491	177	61	29132	0.46764	0.32002	EFHD1
ENSG00000187642	1	910579	917497	25	9	29132	0.46745	0.32009	C1orf170
ENSG00000140488	15	72577068	72612470	126	20	29132	0.46706	0.32023	CELF6
ENSG00000139973	14	62453803	62568431	584	97	29132	0.46704	0.32024	SYT16
ENSG00000072818	17	7239848	7254797	36	21	29132	0.46682	0.32031	ACAP1
ENSG00000132142	17	35441923	35766909	789	62	29132	0.4668	0.32032	ACACA
ENSG00000148290	9	136218610	136223552	29	11	29132	0.46675	0.32034	SURF1
ENSG00000183230	10	67672276	69455927	9665	409	29132	0.46674	0.32034	CTNNA3
ENSG00000059804	12	8071826	8088871	21	8	29132	0.46668	0.32037	SLC2A3
ENSG00000025800	1	32573639	32642169	224	31	29132	0.46659	0.3204	KPNA6
ENSG00000075142	7	87834433	87856308	74	16	29132	0.46655	0.32041	SRI
ENSG00000171462	6	43418090	43424370	19	10	29132	0.46651	0.32042	DLK2
ENSG00000135144	12	113494514	113535833	144	41	29132	0.4665	0.32043	DTX1
ENSG00000179934	3	39371197	39375171	9	5	29132	0.4664	0.32046	CCR8
ENSG00000004660	17	3763609	3798185	108	38	29132	0.46624	0.32052	CAMKK1
ENSG00000101639	18	12991361	13125051	754	48	29132	0.46594	0.32063	CEP192
ENSG00000177675	12	7499281	7632493	486	72	29132	0.46573	0.3207	CD163L1
ENSG00000079277	1	47023090	47082515	149	24	29132	0.46544	0.32081	MKNK1
ENSG00000152527	2	43864412	43995126	777	88	29132	0.46536	0.32084	PLEKHH2
ENSG00000188100	10	88780063	88784487	21	12	29132	0.46525	0.32088	FAM25A
ENSG00000066739	14	96747595	96830207	252	47	29132	0.46509	0.32094	ATG2B
ENSG00000180304	15	64979772	64995480	61	18	29132	0.46498	0.32097	OAZ2
ENSG00000150977	12	123899936	123921264	70	34	29132	0.4649	0.321	RILPL2
ENSG00000108669	17	76670130	76778379	309	50	29132	0.46471	0.32107	CYTH1
ENSG00000131100	22	18074902	18111584	278	27	29132	0.46431	0.32121	ATP6V1E1
ENSG00000197774	16	1823208	1831709	35	19	29132	0.46427	0.32123	EME2
ENSG00000144935	3	142442916	142526730	326	50	29132	0.4642	0.32125	TRPC1
ENSG00000198887	9	72873937	72969804	499	31	29132	0.46414	0.32127	SMC5
ENSG00000109819	4	23756664	23905712	637	109	29132	0.46403	0.32131	PPARGC1A
ENSG00000196337	19	49557531	49562117	22	6	29132	0.46372	0.32142	CGB7
ENSG00000180263	12	95470525	95611258	584	58	29132	0.46365	0.32145	FGD6
ENSG00000139629	12	51745031	51786651	99	32	29132	0.46363	0.32146	GALNT6
ENSG00000215186	15	72947079	72958735	4	2	29132	0.46363	0.32146	GOLGA6B
ENSG00000187535	16	1560428	1662111	501	45	29132	0.46339	0.32154	IFT140
ENSG00000162194	11	62430287	62439727	43	15	29132	0.46336	0.32155	C11orf48
ENSG00000142794	1	21766621	21811498	215	31	29132	0.46331	0.32157	NBPF3
ENSG00000104859	19	45542298	45574214	134	20	29132	0.46332	0.32157	CLASRP
ENSG00000231880	11	47599277	47599823	2	1	29132	0.46326	0.32159	KBTBD4
ENSG00000164404	5	132196873	132202576	18	8	29132	0.46261	0.32182	GDF9
ENSG00000067900	18	18526867	18691812	302	33	29132	0.46238	0.32191	ROCK1
ENSG00000269165	10	52094298	52095876	2	1	29132	0.46228	0.32194	AC069547.1
ENSG00000132541	8	99114572	99129469	58	18	29132	0.46199	0.32204	HRSP12
ENSG00000268550	19	14834747	14835121	2	1	29132	0.46201	0.32204	AC090427.1
ENSG00000173588	12	94700225	94853764	450	57	29132	0.46176	0.32213	CCDC41
ENSG00000116117	2	205410516	206484886	4534	272	29132	0.46168	0.32216	PARD3B
ENSG00000136381	15	78729773	78793798	296	45	29132	0.46166	0.32216	IREB2
ENSG00000115289	2	74732170	74735707	14	8	29132	0.46163	0.32217	PCGF1
ENSG00000178467	3	49027319	49044587	36	13	29132	0.46156	0.3222	P4HTM
ENSG00000138190	10	94590935	94819250	1068	41	29132	0.46127	0.3223	EXOC6
ENSG00000151116	11	18551156	18610294	278	33	29132	0.46103	0.32239	UEVLD
ENSG00000174004	3	196366557	196388875	124	53	29132	0.46056	0.32256	NRROS
ENSG00000072756	3	3168600	3192563	138	27	29132	0.46051	0.32257	TRNT1
ENSG00000145526	5	19473060	20575982	5538	239	29132	0.46044	0.3226	CDH18
ENSG00000133243	19	1985447	2034880	207	45	29132	0.46036	0.32263	BTBD2
ENSG00000138136	10	102986733	102989551	9	3	29132	0.46029	0.32265	LBX1
ENSG00000113721	5	149493400	149535435	137	40	29132	0.46027	0.32266	PDGFRB
ENSG00000186038	3	183814852	183824783	47	17	29132	0.46005	0.32274	HTR3E
ENSG00000137815	15	41700606	41775761	324	45	29132	0.45981	0.32283	RTF1
ENSG00000166938	15	66585555	66626236	148	35	29132	0.45981	0.32283	DIS3L
ENSG00000184428	8	144386554	144442149	370	47	29132	0.4596	0.3229	TOP1MT
ENSG00000164251	5	76114758	76131140	93	17	29132	0.45949	0.32294	F2RL1
ENSG00000229676	19	22817126	22850472	249	14	29132	0.45947	0.32295	ZNF492
ENSG00000170442	12	52643084	52702947	259	55	29132	0.45941	0.32297	KRT86
ENSG00000188321	19	9434448	9461838	138	26	29132	0.45942	0.32297	ZNF559
ENSG00000180628	10	92979908	93044088	251	22	29132	0.45934	0.32299	PCGF5
ENSG00000100739	14	96722161	96735304	65	22	29132	0.45922	0.32304	BDKRB1
ENSG00000258292	12	96196875	96217085	108	22	29132	0.45903	0.32311	RP11-536G4.1
ENSG00000179172	1	12907261	12908578	1	1	29132	0.45895	0.32313	HNRNPCL1
ENSG00000064655	20	45523263	45817492	1467	189	29132	0.45879	0.32319	EYA2
ENSG00000267060	17	41120105	41132545	45	11	29132	0.45874	0.32321	PTGES3L
ENSG00000145365	4	113195698	113207059	67	9	29132	0.45867	0.32323	TIFA
ENSG00000204991	16	89884587	89937727	257	47	29132	0.45868	0.32323	SPIRE2
ENSG00000188086	3	46783582	46854048	117	20	29132	0.45857	0.32327	PRSS45
ENSG00000120800	12	101673887	101780394	358	44	29132	0.45842	0.32332	UTP20
ENSG00000119227	3	196673214	196695931	109	41	29132	0.45841	0.32333	PIGZ
ENSG00000146674	7	45951949	45961473	32	13	29132	0.4584	0.32333	IGFBP3
ENSG00000267545	19	45683080	45705702	112	31	29132	0.4584	0.32333	AC005779.2
ENSG00000176547	11	48346472	48347507	4	2	29132	0.45834	0.32335	OR4C3
ENSG00000148604	10	86004809	86019716	97	25	29132	0.45816	0.32342	RGR
ENSG00000253293	7	27210210	27219880	21	10	29132	0.45798	0.32348	HOXA10
ENSG00000249459	17	18561742	18585575	70	14	29132	0.45789	0.32352	ZNF286B
ENSG00000132591	17	27181956	27188085	20	4	29132	0.45786	0.32353	ERAL1
ENSG00000159961	17	3323862	3324827	3	2	29132	0.45779	0.32355	OR3A3
ENSG00000125810	20	23059986	23066977	32	12	29132	0.45775	0.32357	CD93
ENSG00000206073	18	61304493	61311532	27	7	29132	0.45724	0.32375	SERPINB4
ENSG00000076321	1	173684080	173755840	264	31	29132	0.45671	0.32394	KLHL20
ENSG00000108947	17	7608520	7614696	11	5	29132	0.45603	0.32418	EFNB3
ENSG00000133639	12	92536286	92539673	7	3	29132	0.45601	0.32419	BTG1
ENSG00000175970	12	121148238	121161443	34	13	29132	0.45599	0.3242	UNC119B
ENSG00000181408	17	80332153	80333462	4	2	29132	0.45592	0.32422	UTS2R
ENSG00000185614	3	49840687	49842463	6	3	29132	0.45584	0.32425	FAM212A
ENSG00000212124	12	11174218	11175219	6	2	29132	0.45575	0.32428	TAS2R19
ENSG00000197191	9	140119087	140120763	8	4	29132	0.45573	0.32429	C9orf169
ENSG00000162430	1	26126667	26144713	100	29	29132	0.45554	0.32436	SEPN1
ENSG00000116977	1	236681300	236716281	214	17	29132	0.45551	0.32437	LGALS8
ENSG00000128578	7	129074274	129128240	186	31	29132	0.45552	0.32437	STRIP2
ENSG00000006744	17	12895708	12921504	208	16	29132	0.45531	0.32444	ELAC2
ENSG00000105221	19	40736224	40791443	141	29	29132	0.45527	0.32446	AKT2
ENSG00000144136	2	113403434	113421404	73	25	29132	0.4552	0.32448	SLC20A1
ENSG00000176597	3	182971032	183016292	259	20	29132	0.45494	0.32458	B3GNT5
ENSG00000243566	7	76139745	76648340	1409	119	29132	0.45491	0.32459	UPK3B
ENSG00000198707	12	88442793	88535993	322	38	29132	0.45462	0.32469	CEP290
ENSG00000080189	20	44978167	44993043	29	11	29132	0.45449	0.32474	SLC35C2
ENSG00000254647	11	2181009	2182571	6	4	29132	0.4544	0.32477	INS
ENSG00000171811	10	134621896	134756327	891	87	29132	0.45435	0.32479	TTC40
ENSG00000180219	12	100041531	100043824	15	6	29132	0.45412	0.32487	FAM71C
ENSG00000148985	11	3818954	3847601	142	27	29132	0.45392	0.32494	PGAP2
ENSG00000151883	5	49961733	50142356	724	42	29132	0.4538	0.32498	PARP8
ENSG00000106052	7	27778950	27884183	451	54	29132	0.45357	0.32507	TAX1BP1
ENSG00000188827	16	3631182	3661599	219	30	29132	0.45351	0.32509	SLX4
ENSG00000184305	4	91048686	92523064	8334	338	29132	0.45342	0.32512	CCSER1
ENSG00000109061	17	10395624	10421860	62	20	29132	0.45344	0.32512	MYH1
ENSG00000151503	11	134020014	134095348	375	33	29132	0.45327	0.32518	NCAPD3
ENSG00000142541	19	49990811	49995565	30	13	29132	0.45324	0.32519	RPL13A
ENSG00000170801	4	8271492	8308838	161	44	29132	0.4532	0.3252	HTRA3
ENSG00000204209	6	33286335	33297046	40	15	29132	0.45311	0.32523	DAXX
ENSG00000137055	9	26904081	26947461	265	32	29132	0.45279	0.32535	PLAA
ENSG00000164749	8	76320149	76479078	975	71	29132	0.45254	0.32544	HNF4G
ENSG00000163710	3	142534764	142608045	319	77	29132	0.45249	0.32546	PCOLCE2
ENSG00000146166	6	63985856	64029882	154	14	29132	0.45235	0.32551	LGSN
ENSG00000172733	8	30853321	30891231	97	24	29132	0.45229	0.32553	PURG
ENSG00000088682	16	57481337	57495187	45	16	29132	0.4522	0.32556	COQ9
ENSG00000176160	17	56497528	56565745	180	33	29132	0.45209	0.3256	HSF5
ENSG00000168903	5	180415845	180433727	48	14	29132	0.45172	0.32574	BTNL3
ENSG00000140839	16	74442529	74455368	15	8	29132	0.45161	0.32578	CLEC18B
ENSG00000170633	12	121837844	121868389	72	18	29132	0.45157	0.32579	RNF34
ENSG00000124406	4	42410390	42659122	1002	92	29132	0.45124	0.32591	ATP8A1
ENSG00000130299	19	17445729	17453544	36	9	29132	0.4511	0.32596	GTPBP3
ENSG00000146090	5	179527795	179636153	539	134	29132	0.45098	0.326	RASGEF1C
ENSG00000114439	3	107241783	107530171	859	75	29132	0.45063	0.32613	BBX
ENSG00000033030	12	122957417	122985518	102	27	29132	0.45053	0.32617	ZCCHC8
ENSG00000224474	10	99179228	99185831	20	8	29132	0.45049	0.32618	AL355490.1
ENSG00000132744	11	67410026	67418130	66	16	29132	0.44985	0.32641	ACY3
ENSG00000073910	13	32605437	32870794	993	146	29132	0.44975	0.32644	FRY
ENSG00000204842	12	111890018	112037480	464	23	29132	0.44957	0.32651	ATXN2
ENSG00000250067	19	19627036	19648390	65	13	29132	0.44925	0.32662	YJEFN3
ENSG00000125895	20	1161205	1166059	9	6	29132	0.44906	0.32669	TMEM74B
ENSG00000168092	11	117014983	117047610	243	47	29132	0.44902	0.32671	PAFAH1B2
ENSG00000092208	14	39583427	39606177	156	30	29132	0.44887	0.32676	GEMIN2
ENSG00000180357	15	64752941	64978264	888	51	29132	0.44887	0.32676	ZNF609
ENSG00000160844	7	99798283	99869855	228	25	29132	0.44883	0.32678	GATS
ENSG00000166526	7	99661656	99680171	53	18	29132	0.44853	0.32689	ZNF3
ENSG00000187026	21	32119112	32119551	3	2	29132	0.44823	0.327	KRTAP21-2
ENSG00000176871	12	118470712	118500235	110	29	29132	0.44812	0.32703	WSB2
ENSG00000204710	11	64937625	64940715	12	8	29132	0.448	0.32708	SPDYC
ENSG00000146416	6	143381633	143661441	1066	115	29132	0.4479	0.32711	AIG1
ENSG00000198948	4	170907748	170954182	222	51	29132	0.44773	0.32717	MFAP3L
ENSG00000171992	5	149980642	150038782	194	65	29132	0.44775	0.32717	SYNPO
ENSG00000234545	7	92190107	92219708	111	24	29132	0.44742	0.32729	FAM133B
ENSG00000052126	12	19282648	19529334	1153	67	29132	0.44741	0.32729	PLEKHA5
ENSG00000167904	8	56608983	56685966	503	38	29132	0.44721	0.32736	TMEM68
ENSG00000151023	10	25270908	25305089	151	25	29132	0.44713	0.32739	ENKUR
ENSG00000204514	19	58360099	58400442	248	54	29132	0.44708	0.32741	ZNF814
ENSG00000146215	6	43267448	43276535	26	11	29132	0.4466	0.32758	CRIP3
ENSG00000267941	7	65939543	65940709	5	2	29132	0.4464	0.32765	AC008267.1
ENSG00000164603	7	112459202	112579971	456	20	29132	0.44634	0.32768	C7orf60
ENSG00000151067	12	2079952	2802108	2515	331	29132	0.44607	0.32777	CACNA1C
ENSG00000139266	12	58148881	58154190	13	5	29132	0.44597	0.32781	2022-03-09
ENSG00000143183	1	165696032	165796992	444	27	29132	0.44584	0.32786	TMCO1
ENSG00000095397	9	117164360	117267730	493	63	29132	0.44563	0.32793	DFNB31
ENSG00000131475	17	40925454	40931617	19	9	29132	0.44557	0.32795	VPS25
ENSG00000105726	19	19756007	19774502	52	14	29132	0.44553	0.32797	ATP13A1
ENSG00000112357	6	137143717	137235075	302	48	29132	0.44521	0.32808	PEX7
ENSG00000103148	16	134273	188859	202	45	29132	0.44499	0.32816	NPRL3
ENSG00000125084	12	49372398	49375459	1	1	29132	0.44497	0.32817	WNT1
ENSG00000204634	2	101624079	101869328	1044	103	29132	0.44494	0.32818	TBC1D8
ENSG00000179698	8	145162629	145173218	33	15	29132	0.44477	0.32824	KIAA1875
ENSG00000135801	1	229728858	229761794	159	29	29132	0.44467	0.32828	TAF5L
ENSG00000215018	7	7395834	7575484	946	92	29132	0.44462	0.3283	COL28A1
ENSG00000176783	5	178977559	179037027	391	40	29132	0.44455	0.32832	RUFY1
ENSG00000143401	1	150190717	150208504	76	17	29132	0.44454	0.32833	ANP32E
ENSG00000103852	15	99676528	99791428	389	50	29132	0.44438	0.32838	TTC23
ENSG00000109321	4	75310851	75320726	3	2	29132	0.44432	0.32841	AREG
ENSG00000162882	2	42994229	43019733	164	20	29132	0.44418	0.32845	HAAO
ENSG00000055118	7	150642049	150675403	101	34	29132	0.44415	0.32847	KCNH2
ENSG00000165669	10	120065401	120101840	68	20	29132	0.44373	0.32862	FAM204A
ENSG00000138399	2	170386259	170430385	233	51	29132	0.44345	0.32872	FASTKD1
ENSG00000113522	5	131891711	131980313	404	39	29132	0.44333	0.32876	RAD50
ENSG00000135392	12	56214744	56224608	19	8	29132	0.44332	0.32877	DNAJC14
ENSG00000156983	3	9773413	9789702	35	14	29132	0.44328	0.32878	BRPF1
ENSG00000188095	15	90303822	90321982	133	17	29132	0.44253	0.32905	MESP2
ENSG00000168803	15	43622872	43646096	79	12	29132	0.44242	0.32909	ADAL
ENSG00000174950	1	27705666	27709870	11	7	29132	0.4422	0.32917	CD164L2
ENSG00000166794	15	64448011	64455404	26	12	29132	0.44203	0.32923	PPIB
ENSG00000108622	17	62079954	62097994	53	21	29132	0.4419	0.32928	ICAM2
ENSG00000188800	1	40711619	40717363	28	6	29132	0.44182	0.32931	TMCO2
ENSG00000173530	8	22993101	23021543	392	9	29132	0.44175	0.32934	TNFRSF10D
ENSG00000136205	7	47314752	47622156	1358	161	29132	0.44121	0.32953	TNS3
ENSG00000135966	2	105880871	105946491	329	55	29132	0.44101	0.3296	TGFBRAP1
ENSG00000158023	12	122355768	122441833	330	47	29132	0.44096	0.32962	WDR66
ENSG00000198366	6	26020718	26021186	2	1	29132	0.44095	0.32963	HIST1H3A
ENSG00000124657	6	27925019	27925960	6	3	29132	0.44079	0.32968	OR2B6
ENSG00000155660	7	148700154	148725733	96	28	29132	0.44062	0.32975	PDIA4
ENSG00000075415	12	98987369	98995946	36	13	29132	0.44039	0.32983	SLC25A3
ENSG00000151702	11	128556430	128683162	508	102	29132	0.44024	0.32988	FLI1
ENSG00000112996	5	44809027	44820530	38	12	29132	0.43985	0.33002	MRPS30
ENSG00000165383	10	50117528	50143242	164	47	29132	0.43984	0.33003	LRRC18
ENSG00000109072	17	26691290	26700110	44	8	29132	0.43981	0.33004	VTN
ENSG00000176788	5	17065707	17276943	980	132	29132	0.43961	0.33011	BASP1
ENSG00000145451	4	175558065	175750465	888	127	29132	0.43959	0.33012	GLRA3
ENSG00000049283	17	48609904	48621111	52	20	29132	0.43941	0.33018	EPN3
ENSG00000180806	12	54388679	54397121	27	10	29132	0.43939	0.33019	HOXC9
ENSG00000105251	19	4278598	4290721	53	17	29132	0.43938	0.33019	SHD
ENSG00000101236	20	3907956	3996229	419	42	29132	0.43929	0.33023	RNF24
ENSG00000163617	3	113682984	113775460	245	38	29132	0.43919	0.33026	KIAA1407
ENSG00000116604	1	156433519	156470620	120	34	29132	0.43916	0.33027	MEF2D
ENSG00000213828	2	240083493	240084053	6	3	29132	0.43908	0.3303	AC017028.1
ENSG00000137936	1	94027347	94312706	1217	89	29132	0.43904	0.33032	BCAR3
ENSG00000164168	4	148538534	148593195	147	32	29132	0.43899	0.33033	TMEM184C
ENSG00000173442	11	65343509	65360121	53	22	29132	0.43901	0.33033	EHBP1L1
ENSG00000115648	2	238394071	238463961	387	59	29132	0.43898	0.33034	MLPH
ENSG00000196132	20	62783144	62873604	305	77	29132	0.43885	0.33039	MYT1
ENSG00000157734	15	64443914	64449680	25	14	29132	0.43878	0.33041	SNX22
ENSG00000176937	11	4824663	4825847	11	4	29132	0.43842	0.33054	OR52R1
ENSG00000175691	19	2933216	2944969	73	16	29132	0.43828	0.33059	ZNF77
ENSG00000179144	7	150211918	150218161	38	11	29132	0.43823	0.33061	GIMAP7
ENSG00000108296	17	36956687	36981734	123	26	29132	0.43808	0.33066	CWC25
ENSG00000236882	5	95187936	95195837	53	26	29132	0.43802	0.33069	C5orf27
ENSG00000188501	15	66839517	66858317	82	24	29132	0.43794	0.33072	LCTL
ENSG00000121068	17	59477257	59486827	25	10	29132	0.43768	0.33081	TBX2
ENSG00000143442	1	151375200	151431941	220	43	29132	0.43742	0.3309	POGZ
ENSG00000168412	4	187454809	187476721	146	24	29132	0.43741	0.33091	MTNR1A
ENSG00000196531	12	57106212	57125412	47	15	29132	0.43739	0.33092	NACA
ENSG00000171595	17	72270386	72311023	179	51	29132	0.43722	0.33098	DNAI2
ENSG00000187608	1	948803	949920	5	3	29132	0.43701	0.33105	ISG15
ENSG00000164438	5	170736288	170739138	9	5	29132	0.43699	0.33106	TLX3
ENSG00000249581	4	17516788	17528727	71	14	29132	0.43687	0.3311	CLRN2
ENSG00000116191	1	178694300	178889238	950	54	29132	0.43679	0.33113	RALGPS2
ENSG00000224383	17	62075711	62081664	21	12	29132	0.43672	0.33116	C17orf72
ENSG00000183527	21	40546695	40555777	44	12	29132	0.4366	0.3312	PSMG1
ENSG00000125703	1	63249806	63331184	341	36	29132	0.43574	0.33151	ATG4C
ENSG00000155744	2	201838441	201936394	340	29	29132	0.43571	0.33152	FAM126B
ENSG00000099800	19	2425622	2427892	16	7	29132	0.43559	0.33157	TIMM13
ENSG00000179111	17	8023908	8027410	8	5	29132	0.43556	0.33158	HES7
ENSG00000168061	11	64808373	64812300	25	11	29132	0.43545	0.33162	SAC3D1
ENSG00000095066	19	12873817	12983554	427	38	29132	0.43545	0.33162	HOOK2
ENSG00000182541	22	31608225	31676066	228	43	29132	0.43542	0.33163	LIMK2
ENSG00000198642	9	21329670	21335379	32	12	29132	0.43524	0.33169	KLHL9
ENSG00000101266	20	459116	524465	197	49	29132	0.43516	0.33172	CSNK2A1
ENSG00000174371	1	242011269	242058450	396	49	29132	0.43507	0.33175	EXO1
ENSG00000143390	1	151313116	151319833	14	7	29132	0.43485	0.33184	RFX5
ENSG00000155827	9	104296133	104325622	83	24	29132	0.43455	0.33195	RNF20
ENSG00000080503	9	2015342	2193624	636	154	29132	0.43445	0.33198	SMARCA2
ENSG00000140265	15	43650370	43663223	43	10	29132	0.43434	0.33202	ZSCAN29
ENSG00000112462	6	29341200	29343068	14	7	29132	0.43416	0.33209	OR12D3
ENSG00000161920	17	4634723	4636905	7	3	29132	0.43412	0.3321	MED11
ENSG00000152592	4	88571459	88585513	57	16	29132	0.43402	0.33214	DMP1
ENSG00000148297	9	136205160	136214986	30	14	29132	0.43402	0.33214	MED22
ENSG00000151914	6	56322785	56819426	2235	95	29132	0.4338	0.33222	DST
ENSG00000169021	19	29698173	29704448	37	13	29132	0.43312	0.33246	UQCRFS1
ENSG00000068912	2	54014181	54045956	144	30	29132	0.43306	0.33248	ERLEC1
ENSG00000171840	12	673462	772945	521	69	29132	0.43307	0.33248	NINJ2
ENSG00000159398	16	55880066	55989943	454	73	29132	0.43305	0.33249	CES5A
ENSG00000111530	12	67663061	67713731	264	37	29132	0.43297	0.33252	CAND1
ENSG00000197982	1	38272651	38275126	3	2	29132	0.43289	0.33255	C1orf122
ENSG00000204147	10	52499078	52576255	403	32	29132	0.43287	0.33256	ASAH2B
ENSG00000214435	10	104629273	104661656	147	16	29132	0.43278	0.33259	AS3MT
ENSG00000133488	22	30884900	30901698	88	20	29132	0.43259	0.33266	SEC14L4
ENSG00000259112	11	77728017	77790911	305	55	29132	0.43252	0.33268	NDUFC2-KCTD14
ENSG00000123352	12	49760367	49921205	506	34	29132	0.43234	0.33275	SPATS2
ENSG00000257955	12	48413554	48419165	20	10	29132	0.43224	0.33278	RP1-228P16.5
ENSG00000247626	2	198570087	198573113	11	5	29132	0.43219	0.3328	MARS2
ENSG00000049449	11	31833939	32127301	1176	165	29132	0.43214	0.33282	RCN1
ENSG00000140044	14	75894419	75940814	157	46	29132	0.43202	0.33286	JDP2
ENSG00000144659	3	39424839	39438842	86	13	29132	0.43194	0.33289	SLC25A38
ENSG00000170145	11	111473115	111601577	389	42	29132	0.4319	0.33291	SIK2
ENSG00000148396	9	139334549	139372141	153	23	29132	0.43184	0.33293	SEC16A
ENSG00000116990	1	40361098	40367928	21	9	29132	0.43169	0.33298	MYCL
ENSG00000168582	2	209025464	209028300	8	5	29132	0.43165	0.333	CRYGA
ENSG00000189332	11	18230685	18236109	24	8	29132	0.4316	0.33301	RP11-113D6.10
ENSG00000138755	4	76922428	76928641	18	8	29132	0.4314	0.33309	CXCL9
ENSG00000162877	1	205797150	205819260	67	27	29132	0.43127	0.33314	PM20D1
ENSG00000205085	7	128312342	128326929	88	14	29132	0.4312	0.33316	FAM71F2
ENSG00000253251	5	64920592	64926718	37	14	29132	0.43114	0.33318	CTC-534A2.2
ENSG00000258839	16	89978527	89987385	60	19	29132	0.43105	0.33322	MC1R
ENSG00000176231	19	16059818	16060768	6	2	29132	0.43086	0.33328	OR10H4
ENSG00000198892	1	201857808	201861434	13	7	29132	0.43066	0.33336	SHISA4
ENSG00000165462	11	71950121	71956708	17	8	29132	0.43065	0.33336	PHOX2A
ENSG00000100612	14	60610838	60636574	107	9	29132	0.43054	0.3334	DHRS7
ENSG00000120341	1	177893091	177953438	349	68	29132	0.43049	0.33342	SEC16B
ENSG00000168785	4	99391518	99579780	556	130	29132	0.43043	0.33344	TSPAN5
ENSG00000140829	16	72127461	72146811	59	9	29132	0.43039	0.33346	DHX38
ENSG00000108387	17	56597611	56618179	45	12	29132	0.43025	0.33351	2022-09-04
ENSG00000104522	8	144694788	144700218	19	8	29132	0.42996	0.33361	TSTA3
ENSG00000181264	11	120195838	120204391	28	10	29132	0.42981	0.33367	TMEM136
ENSG00000118181	11	118886422	118889401	29	6	29132	0.42964	0.33373	RPS25
ENSG00000090863	16	74485856	74641012	617	39	29132	0.42907	0.33393	GLG1
ENSG00000175764	9	124584207	124855885	1225	117	29132	0.42871	0.33407	TTLL11
ENSG00000155761	1	118496484	118727846	743	49	29132	0.42858	0.33411	SPAG17
ENSG00000215906	1	23279536	23291831	42	15	29132	0.42843	0.33417	LACTBL1
ENSG00000174255	3	113953483	113956425	22	10	29132	0.42838	0.33419	ZNF80
ENSG00000204428	6	31644461	31651817	16	6	29132	0.42839	0.33419	LY6G5C
ENSG00000264324	2	74438731	74590504	484	80	29132	0.42752	0.3345	RP11-287D1.3
ENSG00000183908	11	56949221	56959191	39	15	29132	0.42746	0.33452	LRRC55
ENSG00000204370	11	111957497	111990353	98	21	29132	0.42732	0.33457	SDHD
ENSG00000214921	17	42325758	42327236	4	2	29132	0.4273	0.33458	AC003102.1
ENSG00000128294	22	26921458	26992681	290	64	29132	0.42727	0.33459	TPST2
ENSG00000258664	1	179833916	179834311	1	1	29132	0.42725	0.3346	IFRG15
ENSG00000272658	14	24778161	24781252	14	8	29132	0.42726	0.3346	LTB4R2
ENSG00000139842	13	113862552	113919399	193	28	29132	0.42695	0.33471	CUL4A
ENSG00000182185	14	68286496	69196935	3884	208	29132	0.42671	0.3348	RAD51B
ENSG00000173567	2	26531041	26569685	136	41	29132	0.4265	0.33487	GPR113
ENSG00000183281	2	87229682	87248975	1	1	29132	0.42641	0.33491	PLGLB1
ENSG00000164164	4	146031990	146101313	135	22	29132	0.42631	0.33494	OTUD4
ENSG00000156398	10	104474295	104503249	102	26	29132	0.42629	0.33495	SFXN2
ENSG00000224153	3	184119325	184157436	150	47	29132	0.42626	0.33496	RP11-433C9.2
ENSG00000104967	19	46436992	46476804	121	42	29132	0.42624	0.33497	NOVA2
ENSG00000186710	12	113587663	113597081	35	10	29132	0.42618	0.33499	CCDC42B
ENSG00000160307	21	48018875	48025121	40	12	29132	0.42617	0.33499	S100B
ENSG00000256162	6	131148546	131158275	67	17	29132	0.42572	0.33516	SMLR1
ENSG00000165916	11	47440320	47447993	35	16	29132	0.42561	0.33519	PSMC3
ENSG00000198604	14	35221937	35344853	672	47	29132	0.4254	0.33527	BAZ1A
ENSG00000136531	2	166095912	166248818	770	65	29132	0.42502	0.33541	SCN2A
ENSG00000184276	11	71544246	71548756	35	12	29132	0.42485	0.33547	DEFB108B
ENSG00000183354	9	5881596	6007901	552	43	29132	0.42481	0.33549	KIAA2026
ENSG00000055957	3	52811603	52826078	79	20	29132	0.4247	0.33553	ITIH1
ENSG00000070961	12	89981828	90103077	289	59	29132	0.42453	0.33559	ATP2B1
ENSG00000168769	4	106067032	106200973	419	44	29132	0.42417	0.33572	TET2
ENSG00000161911	6	41117080	41122075	6	2	29132	0.42412	0.33574	TREML1
ENSG00000115919	2	143635067	143799890	734	66	29132	0.42354	0.33595	KYNU
ENSG00000167769	19	6306153	6333640	176	35	29132	0.42347	0.33598	ACER1
ENSG00000134644	1	31404353	31538838	474	40	29132	0.42334	0.33602	PUM1
ENSG00000058091	7	90095738	90839905	3757	130	29132	0.42317	0.33609	CDK14
ENSG00000165724	9	140476531	140484942	40	11	29132	0.42299	0.33615	ZMYND19
ENSG00000064300	17	47572655	47592379	71	35	29132	0.4229	0.33618	NGFR
ENSG00000106976	9	130965658	131017527	138	40	29132	0.42282	0.33622	DNM1
ENSG00000085563	7	87133175	87342611	771	77	29132	0.42276	0.33623	ABCB1
ENSG00000107798	10	90973326	91174314	644	97	29132	0.42253	0.33632	LIPA
ENSG00000116132	1	170631869	170708560	308	64	29132	0.42236	0.33638	PRRX1
ENSG00000134453	10	6130950	6159420	126	32	29132	0.42237	0.33638	RBM17
ENSG00000254413	22	51007298	51021394	93	20	29132	0.42227	0.33641	CHKB-CPT1B
ENSG00000125648	19	6436090	6465214	111	23	29132	0.4222	0.33644	SLC25A23
ENSG00000169224	1	247670360	247740992	404	75	29132	0.42178	0.33659	GCSAML
ENSG00000139718	12	122242086	122270562	71	25	29132	0.42156	0.33667	SETD1B
ENSG00000157483	15	59427113	59665099	1159	170	29132	0.42145	0.33671	MYO1E
ENSG00000183513	2	99215773	99224978	49	12	29132	0.42144	0.33672	COA5
ENSG00000049245	1	7831329	7841492	44	17	29132	0.42125	0.33679	VAMP3
ENSG00000124659	6	42712219	42714558	6	3	29132	0.4212	0.3368	TBCC
ENSG00000122515	7	44788180	44809477	48	14	29132	0.42056	0.33704	ZMIZ2
ENSG00000179115	19	13033293	13044851	41	14	29132	0.42053	0.33705	FARSA
ENSG00000092931	17	74731947	74777531	208	42	29132	0.42046	0.33707	MFSD11
ENSG00000152763	1	67278568	67390570	325	62	29132	0.42014	0.33719	WDR78
ENSG00000187772	6	105404923	105531207	423	66	29132	0.42013	0.3372	LIN28B
ENSG00000139890	14	23352374	23356895	17	10	29132	0.4201	0.3372	REM2
ENSG00000100065	22	37886400	37915549	144	40	29132	0.41992	0.33727	CARD10
ENSG00000106799	9	101866320	101916474	92	16	29132	0.41985	0.3373	TGFBR1
ENSG00000086827	11	113603909	113644533	174	26	29132	0.41943	0.33745	ZW10
ENSG00000148296	9	136197552	136203235	24	9	29132	0.41921	0.33753	SURF6
ENSG00000109270	4	100799493	100815647	42	15	29132	0.41886	0.33766	LAMTOR3
ENSG00000141527	17	78143791	78183130	215	63	29132	0.41854	0.33777	CARD14
ENSG00000168260	14	50550369	50559361	31	14	29132	0.41838	0.33783	C14orf183
ENSG00000262246	16	4404543	4475706	358	50	29132	0.41837	0.33784	CORO7
ENSG00000119913	10	114043493	114064793	90	39	29132	0.41819	0.3379	TECTB
ENSG00000132130	17	35294084	35301917	14	5	29132	0.41724	0.33825	LHX1
ENSG00000116857	1	201103900	201140702	170	46	29132	0.41716	0.33828	TMEM9
ENSG00000186231	6	97372605	97588630	1146	92	29132	0.41671	0.33845	KLHL32
ENSG00000101194	20	61584052	61599949	90	34	29132	0.41663	0.33847	SLC17A9
ENSG00000243244	2	48756522	48826025	416	58	29132	0.41627	0.33861	STON1
ENSG00000127928	7	93220885	93540577	937	99	29132	0.41619	0.33864	GNGT1
ENSG00000160299	21	47744036	47865682	728	44	29132	0.41617	0.33864	PCNT
ENSG00000091317	3	32522804	32544900	93	27	29132	0.41612	0.33866	CMTM6
ENSG00000125656	19	6361463	6368919	40	12	29132	0.41588	0.33875	CLPP
ENSG00000180801	4	114821440	114900883	308	64	29132	0.41577	0.33879	ARSJ
ENSG00000104852	19	49588676	49611862	76	28	29132	0.41552	0.33888	SNRNP70
ENSG00000168594	4	175750819	175899331	733	65	29132	0.41539	0.33893	ADAM29
ENSG00000138944	22	44639547	44708731	392	80	29132	0.41538	0.33893	KIAA1644
ENSG00000160856	1	157644111	157670647	113	26	29132	0.4152	0.339	FCRL3
ENSG00000145536	5	5140443	5320417	774	146	29132	0.41514	0.33902	ADAMTS16
ENSG00000151150	10	61786056	62493248	3277	217	29132	0.41505	0.33905	ANK3
ENSG00000162104	16	4003388	4166186	763	120	29132	0.41491	0.3391	ADCY9
ENSG00000168116	6	56911347	56920023	27	9	29132	0.41485	0.33913	KIAA1586
ENSG00000107593	10	102047903	102090243	206	39	29132	0.41484	0.33913	PKD2L1
ENSG00000107949	10	127512115	127542264	98	28	29132	0.41484	0.33913	BCCIP
ENSG00000153250	2	161128662	161350305	774	68	29132	0.41479	0.33915	RBMS1
ENSG00000159788	4	3294755	3441640	704	57	29132	0.41468	0.33919	RGS12
ENSG00000166869	16	23765948	23770272	9	5	29132	0.41462	0.33921	CHP2
ENSG00000108551	17	17397751	17399709	4	2	29132	0.41455	0.33924	RASD1
ENSG00000236104	6	33282183	33285719	9	4	29132	0.41392	0.33947	ZBTB22
ENSG00000257062	12	21200113	21329829	789	59	29132	0.41389	0.33948	RP11-125O5.2
ENSG00000272410	3	10291056	10327480	200	38	29132	0.41339	0.33966	RP11-438J1.1
ENSG00000166558	16	84043272	84076241	377	68	29132	0.41327	0.3397	SLC38A8
ENSG00000171681	12	14518610	14651697	477	43	29132	0.41299	0.33981	ATF7IP
ENSG00000268170	7	142919163	142919360	1	1	29132	0.41294	0.33982	AC073342.1
ENSG00000164129	4	164265091	164273086	26	8	29132	0.41282	0.33987	NPY5R
ENSG00000108384	17	56769934	56811703	99	22	29132	0.41277	0.33989	RAD51C
ENSG00000072518	11	63606400	63678491	175	36	29132	0.41274	0.3399	MARK2
ENSG00000115520	2	198318147	198340032	56	16	29132	0.41263	0.33994	COQ10B
ENSG00000104371	8	42231586	42234750	6	3	29132	0.41261	0.33995	DKK4
ENSG00000122025	13	28577411	28674729	403	54	29132	0.41236	0.34004	FLT3
ENSG00000251380	5	134779905	134783038	26	10	29132	0.41205	0.34015	C5orf20
ENSG00000160868	7	99354604	99381888	63	25	29132	0.41172	0.34027	CYP3A4
ENSG00000165006	9	34179003	34252521	321	42	29132	0.41152	0.34035	UBAP1
ENSG00000152556	12	48498922	48540187	166	30	29132	0.41145	0.34037	PFKM
ENSG00000101189	20	61427805	61431945	11	4	29132	0.4113	0.34043	MRGBP
ENSG00000092470	15	44119161	44160617	130	29	29132	0.41098	0.34054	WDR76
ENSG00000131697	1	5922871	6052533	851	65	29132	0.41091	0.34057	NPHP4
ENSG00000168917	3	136537489	136574734	139	10	29132	0.41088	0.34058	SLC35G2
ENSG00000174886	19	5891287	5904017	72	25	29132	0.41089	0.34058	NDUFA11
ENSG00000104763	8	17913934	17942494	252	28	29132	0.41085	0.34059	ASAH1
ENSG00000061656	20	34203814	34208971	16	7	29132	0.41073	0.34064	SPAG4
ENSG00000176014	18	12307668	12344319	166	29	29132	0.41068	0.34065	TUBB6
ENSG00000079332	10	71907045	71930279	106	21	29132	0.41058	0.34069	SAR1A
ENSG00000145191	3	183852826	184402546	2178	281	29132	0.41051	0.34072	EIF2B5
ENSG00000006652	7	112063023	112121072	350	47	29132	0.41041	0.34075	IFRD1
ENSG00000127412	7	142605267	142630905	156	24	29132	0.41037	0.34077	TRPV5
ENSG00000188243	13	76099350	76123575	79	28	29132	0.41033	0.34078	COMMD6
ENSG00000117971	15	78916461	79020096	420	69	29132	0.41015	0.34085	CHRNB4
ENSG00000173992	11	66360292	66373490	38	13	29132	0.41007	0.34088	CCS
ENSG00000203909	6	74062785	74064018	3	2	29132	0.40995	0.34092	DPPA5
ENSG00000144026	2	95813075	95831158	14	6	29132	0.40976	0.34099	ZNF514
ENSG00000170681	9	103340361	103350188	64	18	29132	0.40969	0.34102	MURC
ENSG00000137821	15	71145578	71342414	308	41	29132	0.40969	0.34102	LRRC49
ENSG00000221890	22	39214457	39239987	137	30	29132	0.40966	0.34103	NPTXR
ENSG00000132423	6	99817276	99842080	111	28	29132	0.40963	0.34104	COQ3
ENSG00000083845	19	58897767	58906173	33	15	29132	0.40926	0.34118	RPS5
ENSG00000131378	3	16355081	16555533	768	129	29132	0.40901	0.34127	RFTN1
ENSG00000175202	15	72968124	72978490	33	13	29132	0.40895	0.34129	HIGD2B
ENSG00000169972	1	1243947	1247057	12	7	29132	0.40872	0.34137	PUSL1
ENSG00000149932	16	29952206	29984373	71	21	29132	0.40835	0.34151	TMEM219
ENSG00000100505	14	51441980	51562779	574	96	29132	0.40819	0.34157	TRIM9
ENSG00000215298	8	23430157	23432974	17	5	29132	0.40791	0.34167	FP15737
ENSG00000269808	19	55738587	55741647	11	4	29132	0.4077	0.34175	AC010327.2
ENSG00000037280	5	180028506	180076624	239	53	29132	0.40763	0.34177	FLT4
ENSG00000039987	19	12862516	12869272	23	8	29132	0.40718	0.34194	BEST2
ENSG00000166736	11	113845603	113861035	84	23	29132	0.40715	0.34195	HTR3A
ENSG00000113389	5	32689176	32791819	401	76	29132	0.40678	0.34208	NPR3
ENSG00000164305	4	185548850	185570663	110	29	29132	0.4066	0.34215	CASP3
ENSG00000240230	7	938415	1015235	590	93	29132	0.40658	0.34216	COX19
ENSG00000146701	7	75677369	75696826	112	22	29132	0.40659	0.34216	MDH2
ENSG00000177103	11	117298489	117688240	1463	200	29132	0.40635	0.34224	DSCAML1
ENSG00000131096	17	42030106	42081837	210	47	29132	0.40631	0.34226	PYY
ENSG00000174013	3	196295482	196315930	100	19	29132	0.40622	0.34229	FBXO45
ENSG00000177721	5	43039335	43043272	16	8	29132	0.40613	0.34233	ANXA2R
ENSG00000132465	4	71521258	71547534	169	24	29132	0.40602	0.34236	IGJ
ENSG00000241370	6	30312908	30314661	17	8	29132	0.40578	0.34245	RPP21
ENSG00000121481	1	185014496	185071740	147	33	29132	0.40576	0.34246	RNF2
ENSG00000139178	12	7242183	7261869	87	25	29132	0.4057	0.34248	C1RL
ENSG00000089818	12	8234807	8250367	16	7	29132	0.40567	0.34249	NECAP1
ENSG00000108375	17	56429861	56494956	177	43	29132	0.40531	0.34263	RNF43
ENSG00000183421	21	43159529	43187266	128	30	29132	0.40514	0.34269	RIPK4
ENSG00000103496	16	31044210	31054296	23	7	29132	0.40478	0.34282	STX4
ENSG00000164675	7	123092454	123175131	275	42	29132	0.40475	0.34283	IQUB
ENSG00000111291	12	13093709	13105081	36	15	29132	0.40464	0.34287	GPRC5D
ENSG00000128203	22	26825239	26840981	36	18	29132	0.4045	0.34292	ASPHD2
ENSG00000077232	2	183580999	183659191	197	33	29132	0.40448	0.34293	DNAJC10
ENSG00000159131	21	34876238	34915797	154	35	29132	0.40441	0.34295	GART
ENSG00000134077	3	9404526	9428475	87	23	29132	0.40437	0.34297	THUMPD3
ENSG00000102858	16	4666494	4740975	500	57	29132	0.40431	0.34299	MGRN1
ENSG00000214736	6	41755400	41757636	9	5	29132	0.40423	0.34302	TOMM6
ENSG00000102970	16	57438679	57449974	38	11	29132	0.40419	0.34304	CCL17
ENSG00000167765	19	52095036	52097630	37	15	29132	0.40378	0.34319	AC018755.1
ENSG00000197408	19	41497204	41524303	125	22	29132	0.40363	0.34324	CYP2B6
ENSG00000089248	12	112451120	112461255	27	11	29132	0.40355	0.34327	ERP29
ENSG00000170921	17	61086917	61505060	805	31	29132	0.40311	0.34343	TANC2
ENSG00000179044	16	67218269	67224107	23	8	29132	0.4029	0.34351	EXOC3L1
ENSG00000116661	1	11708424	11715842	22	14	29132	0.40282	0.34354	FBXO2
ENSG00000154380	1	225674537	225840844	323	62	29132	0.40282	0.34354	ENAH
ENSG00000196220	3	9022275	9404737	1275	246	29132	0.40282	0.34354	SRGAP3
ENSG00000100979	20	44527399	44540794	57	23	29132	0.40274	0.34357	PLTP
ENSG00000096070	6	36164521	36200567	93	27	29132	0.4025	0.34366	BRPF3
ENSG00000204856	12	110906169	110928190	47	13	29132	0.40249	0.34366	FAM216A
ENSG00000152670	5	55033845	55112985	322	44	29132	0.40211	0.3438	DDX4
ENSG00000119950	10	111967363	112047123	280	34	29132	0.40191	0.34388	MXI1
ENSG00000114786	3	52009066	52023199	52	10	29132	0.40167	0.34396	ABHD14A-ACY1
ENSG00000243989	3	52009066	52023213	52	10	29132	0.40167	0.34396	ACY1
ENSG00000112276	6	105544697	105585049	257	37	29132	0.40148	0.34403	BVES
ENSG00000154478	10	125425871	125454123	65	31	29132	0.40145	0.34404	GPR26
ENSG00000180423	11	46624411	46639459	45	16	29132	0.40147	0.34404	HARBI1
ENSG00000049759	18	55711599	56068772	1385	201	29132	0.40108	0.34418	NEDD4L
ENSG00000171121	3	178957530	178984790	167	28	29132	0.4008	0.34428	KCNMB3
ENSG00000115464	2	61414598	61697904	1145	47	29132	0.40079	0.34429	USP34
ENSG00000184182	2	238875469	238951236	318	37	29132	0.40073	0.34431	UBE2F
ENSG00000143341	1	185703683	186160085	2242	95	29132	0.40068	0.34433	HMCN1
ENSG00000197125	11	124310022	124311054	2	1	29132	0.40068	0.34433	OR8B8
ENSG00000164163	4	146019084	146050331	59	16	29132	0.40048	0.3444	ABCE1
ENSG00000146535	7	2767746	2883958	899	52	29132	0.40047	0.3444	GNA12
ENSG00000177879	5	115177178	115249778	320	49	29132	0.40038	0.34444	AP3S1
ENSG00000158286	1	6265535	6281359	54	19	29132	0.39994	0.3446	RNF207
ENSG00000137078	9	35649292	35650937	2	1	29132	0.39993	0.34461	SIT1
ENSG00000137875	15	52401460	52404972	12	5	29132	0.39987	0.34463	BCL2L10
ENSG00000186432	3	160212783	160283376	179	39	29132	0.39971	0.34469	KPNA4
ENSG00000240403	19	55361898	55378662	65	6	29132	0.39967	0.3447	KIR3DL2
ENSG00000142230	19	47616531	47713886	319	37	29132	0.39963	0.34471	SAE1
ENSG00000090924	19	39903225	39919054	70	22	29132	0.39943	0.34479	PLEKHG2
ENSG00000100697	14	95552565	95624347	205	31	29132	0.39932	0.34483	DICER1
ENSG00000112394	6	111408781	111552397	438	41	29132	0.3992	0.34487	SLC16A10
ENSG00000134108	3	5163905	5222596	212	23	29132	0.39891	0.34498	ARL8B
ENSG00000169313	3	151055168	151102600	220	46	29132	0.39884	0.34501	P2RY12
ENSG00000137449	4	15004298	15071777	295	51	29132	0.3988	0.34502	CPEB2
ENSG00000105197	19	39971052	39984422	73	13	29132	0.39878	0.34503	TIMM50
ENSG00000185862	17	29630784	29641130	48	14	29132	0.39864	0.34508	EVI2B
ENSG00000142731	4	128802016	128820350	29	11	29132	0.39837	0.34518	PLK4
ENSG00000166111	12	109304658	109459045	261	75	29132	0.39804	0.3453	SVOP
ENSG00000120738	5	137801179	137805004	7	5	29132	0.39786	0.34537	EGR1
ENSG00000100596	14	77972340	78083116	890	85	29132	0.3978	0.34539	SPTLC2
ENSG00000188000	19	9296279	9299493	14	7	29132	0.39762	0.34546	OR7D2
ENSG00000176454	15	34651106	34659479	26	14	29132	0.39746	0.34551	LPCAT4
ENSG00000175054	3	142168077	142297668	597	43	29132	0.39745	0.34552	ATR
ENSG00000080644	15	78885394	78913637	171	29	29132	0.39739	0.34554	CHRNA3
ENSG00000170236	15	50792759	50838905	274	45	29132	0.39737	0.34555	USP50
ENSG00000258984	2	238875656	239008053	655	49	29132	0.39709	0.34565	UBE2F-SCLY
ENSG00000106665	7	73703805	73820273	389	49	29132	0.39703	0.34567	CLIP2
ENSG00000100142	22	38348614	38437922	296	29	29132	0.397	0.34568	POLR2F
ENSG00000104805	19	49403307	49426629	106	41	29132	0.39698	0.34569	NUCB1
ENSG00000198612	2	237993955	238009109	78	22	29132	0.39686	0.34574	COPS8
ENSG00000170558	18	25530930	25757410	681	69	29132	0.39684	0.34574	CDH2
ENSG00000101350	20	30865467	30922814	167	30	29132	0.39678	0.34576	KIF3B
ENSG00000139151	12	18836103	18890991	257	52	29132	0.39673	0.34578	PLCZ1
ENSG00000196366	9	139377947	139380518	10	6	29132	0.39669	0.3458	C9orf163
ENSG00000189079	12	46123448	46301823	447	44	29132	0.39664	0.34582	ARID2
ENSG00000222038	2	131369054	131415664	35	14	29132	0.39661	0.34583	POTEJ
ENSG00000128510	7	129932974	129964020	153	37	29132	0.39656	0.34585	CPA4
ENSG00000169715	16	56659387	56661024	6	3	29132	0.39649	0.34587	MT1E
ENSG00000158477	1	158223927	158228059	14	4	29132	0.39636	0.34592	CD1A
ENSG00000156603	11	57471186	57479693	20	10	29132	0.39636	0.34592	MED19
ENSG00000100664	14	103799881	103811362	47	15	29132	0.39619	0.34598	EIF5
ENSG00000136014	12	95910336	95945266	164	41	29132	0.39614	0.346	USP44
ENSG00000168566	6	7590432	7612200	82	18	29132	0.39612	0.34601	SNRNP48
ENSG00000078902	11	1295601	1330884	137	32	29132	0.39605	0.34603	TOLLIP
ENSG00000167195	15	75550940	75562540	3	2	29132	0.39602	0.34605	GOLGA6C
ENSG00000163357	1	155006300	155023406	43	20	29132	0.39583	0.34612	DCST1
ENSG00000120279	6	153019030	153045702	104	29	29132	0.39551	0.34623	MYCT1
ENSG00000244362	21	31933194	31933633	1	1	29132	0.39548	0.34624	KRTAP19-7
ENSG00000136068	3	57994127	58157982	842	102	29132	0.39545	0.34626	FLNB
ENSG00000170684	19	45574758	45579846	21	8	29132	0.3954	0.34627	ZNF296
ENSG00000163072	2	169643049	169722024	387	73	29132	0.39514	0.34637	NOSTRIN
ENSG00000189184	4	138440072	138453648	27	14	29132	0.39513	0.34637	PCDH18
ENSG00000183087	13	114523522	114567046	261	42	29132	0.3951	0.34639	GAS6
ENSG00000222012	7	157406715	157411457	19	7	29132	0.39479	0.3465	AC005481.5
ENSG00000140464	15	74287014	74340153	204	30	29132	0.39467	0.34654	PML
ENSG00000067606	1	1981909	2116834	559	73	29132	0.39459	0.34657	PRKCZ
ENSG00000178585	1	9908334	9970394	232	37	29132	0.39458	0.34658	CTNNBIP1
ENSG00000257093	7	141356528	141401953	182	31	29132	0.39456	0.34658	KIAA1147
ENSG00000204414	17	61986957	61996198	96	21	29132	0.39448	0.34661	CSHL1
ENSG00000152402	11	106544738	106889250	1408	105	29132	0.39433	0.34667	GUCY1A2
ENSG00000197561	19	851014	856242	12	6	29132	0.39429	0.34668	ELANE
ENSG00000121892	4	39824483	39979576	614	58	29132	0.39422	0.34671	PDS5A
ENSG00000257008	17	72363546	72368761	14	9	29132	0.39419	0.34672	GPR142
ENSG00000100003	22	30792846	30821305	109	26	29132	0.39413	0.34674	SEC14L2
ENSG00000141524	17	76106539	76128488	112	43	29132	0.39411	0.34675	TMC6
ENSG00000164294	5	54455946	54462899	24	8	29132	0.39407	0.34676	GPX8
ENSG00000089327	19	35645633	35660786	52	16	29132	0.39391	0.34682	FXYD5
ENSG00000173762	17	80272744	80275478	7	5	29132	0.39373	0.34689	CD7
ENSG00000166482	17	19286755	19290553	8	3	29132	0.39365	0.34692	MFAP4
ENSG00000242950	7	92097694	92107300	28	11	29132	0.39331	0.34704	ERVW-1
ENSG00000137673	11	102391239	102401484	40	10	29132	0.39316	0.3471	MMP7
ENSG00000258740	14	75705319	75735986	91	27	29132	0.39305	0.34714	RP11-293M10.1
ENSG00000070814	5	149737202	149779871	158	38	29132	0.39294	0.34718	TCOF1
ENSG00000107562	10	44793038	44881941	425	76	29132	0.39274	0.34726	CXCL12
ENSG00000099783	19	8509651	8553998	212	35	29132	0.39265	0.34729	HNRNPM
ENSG00000186090	3	183749332	183757157	48	15	29132	0.39256	0.34732	HTR3D
ENSG00000119684	14	75480467	75518235	152	26	29132	0.39241	0.34738	MLH3
ENSG00000151364	11	77726761	77757237	154	31	29132	0.39233	0.34741	KCTD14
ENSG00000179954	19	55999771	56030465	192	52	29132	0.39227	0.34743	SSC5D
ENSG00000188636	22	44888452	44894178	31	6	29132	0.39213	0.34748	LDOC1L
ENSG00000177489	1	247751662	247752615	8	5	29132	0.39189	0.34757	OR2G2
ENSG00000165526	11	126071993	126081587	94	13	29132	0.39172	0.34763	RPUSD4
ENSG00000111247	12	4647950	4669214	83	23	29132	0.39173	0.34763	RAD51AP1
ENSG00000124212	20	48120411	48184683	298	66	29132	0.39163	0.34767	PTGIS
ENSG00000028116	2	58134786	58387055	1027	65	29132	0.39127	0.3478	VRK2
ENSG00000086696	16	82068609	82132139	349	52	29132	0.39114	0.34785	HSD17B2
ENSG00000089597	11	62392298	62414104	79	17	29132	0.39106	0.34788	GANAB
ENSG00000204398	13	112240548	112324955	430	74	29132	0.39104	0.34788	RP11-65D24.2
ENSG00000177225	11	767220	777488	35	10	29132	0.39067	0.34802	PDDC1
ENSG00000069188	17	71330523	71640228	1126	209	29132	0.39066	0.34802	SDK2
ENSG00000131944	19	33463115	33469128	46	16	29132	0.39053	0.34807	C19orf40
ENSG00000248835	1	54635333	54637997	17	9	29132	0.39042	0.34811	AL357673.1
ENSG00000171848	2	10262455	10271545	32	13	29132	0.39024	0.34818	RRM2
ENSG00000107140	9	35605367	35610038	16	10	29132	0.39019	0.3482	TESK1
ENSG00000111110	12	63037762	63328817	1099	202	29132	0.39017	0.3482	PPM1H
ENSG00000171466	19	9759330	9785776	122	23	29132	0.39013	0.34822	ZNF562
ENSG00000205853	22	32755893	32778039	204	23	29132	0.3901	0.34823	RFPL3S
ENSG00000168703	20	43752066	43753106	2	1	29132	0.39003	0.34826	WFDC12
ENSG00000168267	10	23481256	23483181	5	3	29132	0.38995	0.34828	PTF1A
ENSG00000181873	1	228353516	228369958	70	19	29132	0.38974	0.34836	IBA57
ENSG00000114850	3	156257929	156272973	84	17	29132	0.38964	0.3484	SSR3
ENSG00000137463	4	140187317	140201492	35	11	29132	0.38965	0.3484	MGARP
ENSG00000204389	6	31783291	31785723	6	3	29132	0.3895	0.34845	HSPA1A
ENSG00000143105	1	111059839	111061797	10	6	29132	0.38941	0.34849	KCNA10
ENSG00000104973	19	50321539	50342073	50	18	29132	0.38918	0.34857	MED25
ENSG00000010932	1	171217638	171255117	159	31	29132	0.38914	0.34859	FMO1
ENSG00000221978	1	1321091	1334708	50	18	29132	0.38909	0.34861	CCNL2
ENSG00000119537	18	60994959	61034743	88	24	29132	0.38901	0.34864	KDSR
ENSG00000169813	10	43881065	43904614	96	18	29132	0.38896	0.34865	HNRNPF
ENSG00000080854	11	133778459	133826880	192	47	29132	0.38856	0.3488	IGSF9B
ENSG00000155792	8	120885957	121063152	1175	59	29132	0.38849	0.34883	DEPTOR
ENSG00000186009	13	114303119	114312501	27	16	29132	0.38845	0.34884	ATP4B
ENSG00000167332	11	4701401	4719084	85	26	29132	0.38837	0.34887	OR51E2
ENSG00000149021	11	62172575	62190667	64	26	29132	0.38833	0.34889	SCGB1A1
ENSG00000221886	5	159820155	159827104	26	13	29132	0.38798	0.34901	C5orf54
ENSG00000070808	5	149599054	149669854	275	74	29132	0.38797	0.34902	CAMK2A
ENSG00000168447	16	23289552	23392620	389	54	29132	0.38798	0.34902	SCNN1B
ENSG00000112242	6	20402398	20493941	226	74	29132	0.38731	0.34926	E2F3
ENSG00000181577	6	43968317	43973695	23	10	29132	0.38687	0.34943	C6orf223
ENSG00000206052	18	67068291	67516323	1747	226	29132	0.38635	0.34962	DOK6
ENSG00000170948	19	8943074	8954016	40	15	29132	0.38618	0.34968	MBD3L1
ENSG00000180988	11	5841544	5842578	13	3	29132	0.38615	0.34969	OR52N2
ENSG00000164334	5	118965254	118971517	47	11	29132	0.38608	0.34972	FAM170A
ENSG00000179695	12	55845998	55846936	5	3	29132	0.38587	0.3498	OR6C2
ENSG00000176566	8	88882973	88886296	14	5	29132	0.3855	0.34993	DCAF4L2
ENSG00000184840	5	177019159	177023125	12	6	29132	0.38547	0.34995	TMED9
ENSG00000166329	17	55821842	55822673	7	3	29132	0.38538	0.34998	CCDC182
ENSG00000273269	2	47293080	47403650	587	54	29132	0.38524	0.35003	RP11-761B3.1
ENSG00000112130	6	37321748	37362514	71	25	29132	0.38489	0.35016	RNF8
ENSG00000141255	17	3343313	3417146	329	42	29132	0.38463	0.35026	SPATA22
ENSG00000149016	11	62342517	62359649	32	13	29132	0.38409	0.35045	TUT1
ENSG00000176928	5	74323289	74326724	14	5	29132	0.38406	0.35047	GCNT4
ENSG00000172073	2	88824169	88829102	25	7	29132	0.38402	0.35048	TEX37
ENSG00000116726	1	12834984	12838049	10	5	29132	0.38395	0.35051	PRAMEF12
ENSG00000163206	1	152850793	152857523	36	12	29132	0.38388	0.35054	SMCP
ENSG00000123739	4	110631145	110651233	60	23	29132	0.38386	0.35054	PLA2G12A
ENSG00000175329	22	35462129	35483380	134	18	29132	0.38379	0.35057	ISX
ENSG00000087266	4	2794750	2842825	238	56	29132	0.38353	0.35066	SH3BP2
ENSG00000166803	15	64657193	64679886	87	24	29132	0.3835	0.35067	KIAA0101
ENSG00000141698	17	39981335	39992523	49	7	29132	0.38328	0.35075	NT5C3B
ENSG00000188786	1	38275239	38325292	165	40	29132	0.3832	0.35079	MTF1
ENSG00000139173	12	44229770	44783545	2774	114	29132	0.38313	0.35081	TMEM117
ENSG00000181562	14	21214051	21216539	21	6	29132	0.3831	0.35082	EDDM3A
ENSG00000168792	17	27887565	27894155	19	12	29132	0.3831	0.35082	ABHD15
ENSG00000113811	3	53918437	53926015	29	12	29132	0.38298	0.35087	SELK
ENSG00000169019	4	47452885	47465736	77	12	29132	0.38297	0.35087	COMMD8
ENSG00000123416	12	49521565	49525180	20	8	29132	0.38291	0.35089	TUBA1B
ENSG00000134115	3	1134260	1445901	2128	214	29132	0.38269	0.35098	CNTN6
ENSG00000100601	14	78138747	78174363	233	37	29132	0.38262	0.351	ALKBH1
ENSG00000071242	6	166822852	167319939	2446	321	29132	0.38257	0.35102	RPS6KA2
ENSG00000139180	12	4758261	4798454	141	43	29132	0.38163	0.35137	NDUFA9
ENSG00000166592	16	66955582	66959547	8	4	29132	0.38158	0.35139	RRAD
ENSG00000172377	11	57885972	57886916	1	1	29132	0.3814	0.35145	OR9I1
ENSG00000187185	16	57832098	57850850	61	27	29132	0.38119	0.35153	CTD-2600O9.1
ENSG00000103154	16	84002237	84036381	412	59	29132	0.38117	0.35154	NECAB2
ENSG00000110931	12	121675497	121736111	345	55	29132	0.38113	0.35155	CAMKK2
ENSG00000166926	11	60102304	60164069	274	61	29132	0.38112	0.35156	MS4A6E
ENSG00000018280	2	219246752	219261617	52	26	29132	0.38109	0.35157	SLC11A1
ENSG00000254706	1	162335197	162351905	67	24	29132	0.38079	0.35168	RP11-565P22.6
ENSG00000204084	1	38326369	38412729	365	40	29132	0.38068	0.35172	INPP5B
ENSG00000248643	11	66384097	66413940	72	23	29132	0.38039	0.35183	RBM14-RBM4
ENSG00000215845	1	161007421	161008780	2	1	29132	0.38026	0.35188	TSTD1
ENSG00000173511	11	64002010	64006259	20	11	29132	0.3802	0.3519	VEGFB
ENSG00000143149	1	165631453	165668100	236	32	29132	0.3801	0.35194	ALDH9A1
ENSG00000132394	3	127872297	128127485	753	56	29132	0.38009	0.35194	EEFSEC
ENSG00000154978	7	55503749	55640681	388	52	29132	0.37933	0.35222	VOPP1
ENSG00000197943	16	81772702	81991899	1550	219	29132	0.37921	0.35227	PLCG2
ENSG00000118564	4	15606162	15683302	375	34	29132	0.37896	0.35236	FBXL5
ENSG00000099995	22	30727977	30752936	67	11	29132	0.37891	0.35238	SF3A1
ENSG00000104549	8	126010739	126034525	139	23	29132	0.37869	0.35246	SQLE
ENSG00000122008	5	74807581	74896969	232	42	29132	0.37828	0.35261	POLK
ENSG00000163377	3	68780917	68981761	1136	81	29132	0.37825	0.35262	FAM19A4
ENSG00000164169	4	148558936	148605381	128	28	29132	0.3782	0.35264	PRMT10
ENSG00000153113	5	95860971	96115299	1377	149	29132	0.37805	0.3527	CAST
ENSG00000173545	5	16451628	16465901	47	13	29132	0.37801	0.35271	ZNF622
ENSG00000163157	1	151142462	151148760	25	9	29132	0.37766	0.35284	TMOD4
ENSG00000132965	13	31309645	31338556	139	32	29132	0.3776	0.35286	ALOX5AP
ENSG00000268977	16	79015647	79015739	1	1	29132	0.37744	0.35292	PIH1
ENSG00000154642	21	19161284	19191703	73	25	29132	0.37735	0.35296	C21orf91
ENSG00000136872	9	104182860	104198105	41	11	29132	0.37706	0.35307	ALDOB
ENSG00000196196	9	35906189	35907138	2	1	29132	0.37702	0.35308	HRCT1
ENSG00000180483	20	29964967	29978406	62	18	29132	0.37692	0.35312	DEFB119
ENSG00000122367	10	88428206	88495825	329	76	29132	0.3765	0.35327	LDB3
ENSG00000188732	7	23719749	23742868	110	27	29132	0.37626	0.35336	FAM221A
ENSG00000224186	5	134368970	134691744	1023	202	29132	0.37608	0.35343	C5orf66
ENSG00000154832	18	47808713	47814674	20	9	29132	0.37593	0.35348	CXXC1
ENSG00000164411	6	87992696	88038996	381	38	29132	0.37586	0.35351	GJB7
ENSG00000012660	6	53132196	53213947	390	26	29132	0.37578	0.35354	ELOVL5
ENSG00000129204	17	5019733	5078329	258	47	29132	0.37576	0.35355	USP6
ENSG00000089876	10	127524906	127585005	189	38	29132	0.3757	0.35357	DHX32
ENSG00000198585	3	131100515	131107674	33	8	29132	0.37552	0.35364	NUDT16
ENSG00000080371	12	72148654	72184699	175	21	29132	0.37548	0.35365	RAB21
ENSG00000205090	1	1470554	1475833	6	3	29132	0.37523	0.35374	TMEM240
ENSG00000067141	15	73344051	73597547	1039	49	29132	0.37522	0.35375	NEO1
ENSG00000161958	17	7341592	7348256	13	6	29132	0.3752	0.35376	FGF11
ENSG00000072858	3	113251143	113348425	382	66	29132	0.37483	0.35389	SIDT1
ENSG00000179632	8	145159402	145162514	7	3	29132	0.37481	0.3539	MAF1
ENSG00000130348	6	107077453	107116292	226	37	29132	0.37469	0.35395	QRSL1
ENSG00000101115	20	50400581	50419059	76	22	29132	0.37449	0.35402	SALL4
ENSG00000151917	6	56819773	56892140	305	42	29132	0.37428	0.3541	BEND6
ENSG00000103196	16	84853590	84954374	664	132	29132	0.37386	0.35425	CRISPLD2
ENSG00000120833	12	93963590	93977263	45	16	29132	0.37333	0.35445	SOCS2
ENSG00000161649	17	41924516	41940997	70	21	29132	0.37301	0.35457	CD300LG
ENSG00000144560	3	11597544	11762220	912	113	29132	0.37247	0.35477	VGLL4
ENSG00000187775	17	76419778	76573476	1315	177	29132	0.37232	0.35483	DNAH17
ENSG00000068024	2	239969864	240323348	1542	177	29132	0.37229	0.35484	HDAC4
ENSG00000212743	10	6392278	6394723	9	4	29132	0.37226	0.35485	DKFZP667F0711
ENSG00000132128	1	46726868	46769280	143	14	29132	0.37216	0.35489	LRRC41
ENSG00000186665	17	65987217	65989765	6	3	29132	0.37198	0.35495	C17orf58
ENSG00000185246	14	45553302	45585485	120	22	29132	0.37197	0.35496	PRPF39
ENSG00000254445	11	111783460	111797595	46	18	29132	0.37193	0.35497	HSPB2-C11orf52
ENSG00000196284	6	44777054	45345690	2341	56	29132	0.37169	0.35506	SUPT3H
ENSG00000116701	1	183524698	183560011	91	25	29132	0.37158	0.3551	NCF2
ENSG00000178031	9	18473892	18910948	2050	252	29132	0.37153	0.35512	ADAMTSL1
ENSG00000004142	17	26673659	26684545	60	7	29132	0.37134	0.35519	POLDIP2
ENSG00000043462	5	169673241	169725231	156	57	29132	0.37125	0.35523	LCP2
ENSG00000120913	8	22435792	22455538	99	22	29132	0.37122	0.35524	PDLIM2
ENSG00000167608	19	54663846	54676944	38	16	29132	0.3712	0.35524	TMC4
ENSG00000174885	11	278365	285359	21	13	29132	0.37117	0.35525	NLRP6
ENSG00000040933	2	99061317	99210853	657	45	29132	0.37093	0.35535	INPP4A
ENSG00000135447	12	54969171	54982443	53	22	29132	0.37028	0.35559	PPP1R1A
ENSG00000054267	1	235294949	235491534	783	33	29132	0.37018	0.35562	ARID4B
ENSG00000131941	19	33469499	33555794	404	59	29132	0.37013	0.35564	RHPN2
ENSG00000164011	1	43312280	43318148	19	11	29132	0.37001	0.35569	ZNF691
ENSG00000123838	1	207277607	207318317	127	48	29132	0.36964	0.35583	C4BPA
ENSG00000161594	17	39991937	40004636	56	11	29132	0.36961	0.35584	KLHL10
ENSG00000149489	11	62379194	62382592	10	3	29132	0.36957	0.35585	ROM1
ENSG00000070778	14	88932122	89021077	534	44	29132	0.36952	0.35587	PTPN21
ENSG00000237521	19	9361606	9362820	5	3	29132	0.36897	0.35607	OR7E24
ENSG00000085999	1	46713360	46744145	121	12	29132	0.36895	0.35608	RAD54L
ENSG00000269469	19	49966009	49989488	120	30	29132	0.36892	0.35609	CTD-3148I10.9
ENSG00000141232	17	48939584	48945339	4	2	29132	0.36879	0.35614	TOB1
ENSG00000131876	15	101821715	101835487	63	17	29132	0.36836	0.3563	SNRPA1
ENSG00000273303	3	44607051	44635665	133	26	29132	0.36826	0.35634	RP11-944L7.5
ENSG00000178772	3	194060494	194072057	57	16	29132	0.36824	0.35635	CPN2
ENSG00000100906	14	35870717	35873955	19	10	29132	0.36793	0.35646	NFKBIA
ENSG00000169035	19	51479729	51487355	19	10	29132	0.36788	0.35648	KLK7
ENSG00000106346	7	6144515	6201195	311	50	29132	0.36778	0.35652	USP42
ENSG00000205177	11	33719807	33722347	8	5	29132	0.36764	0.35657	C11orf91
ENSG00000168876	11	94226795	94232749	24	11	29132	0.36761	0.35658	ANKRD49
ENSG00000185880	15	45021186	45060027	160	26	29132	0.36739	0.35666	TRIM69
ENSG00000104886	19	2230002	2237703	18	9	29132	0.36731	0.3567	PLEKHJ1
ENSG00000205362	16	56672578	56673999	6	3	29132	0.36709	0.35678	MT1A
ENSG00000173389	3	51928892	51937351	23	11	29132	0.36697	0.35682	IQCF1
ENSG00000179958	16	30434940	30441396	9	5	29132	0.36699	0.35682	DCTPP1
ENSG00000268313	1	205682497	205684153	7	4	29132	0.36678	0.35689	AC119673.1
ENSG00000134152	15	34432875	34502297	316	41	29132	0.36661	0.35695	KATNBL1
ENSG00000071282	3	8543393	8609805	307	42	29132	0.36652	0.35699	LMCD1
ENSG00000166828	16	23194036	23228204	152	20	29132	0.36633	0.35706	SCNN1G
ENSG00000233863	8	35649365	35653384	4	2	29132	0.36631	0.35707	AC012215.1
ENSG00000090686	1	22004791	22110099	412	50	29132	0.36624	0.35709	USP48
ENSG00000059378	7	139723544	139763521	114	30	29132	0.36598	0.35719	PARP12
ENSG00000074416	3	127407909	127542051	548	127	29132	0.36561	0.35733	MGLL
ENSG00000141627	18	46570039	46987717	1918	53	29132	0.36558	0.35734	DYM
ENSG00000176490	19	2714565	2721416	41	10	29132	0.3655	0.35737	DIRAS1
ENSG00000237515	16	12995477	13334272	1561	191	29132	0.36532	0.35744	SHISA9
ENSG00000136492	17	59758627	59940882	487	62	29132	0.36475	0.35765	BRIP1
ENSG00000070019	12	14765576	14849519	402	51	29132	0.36472	0.35766	GUCY2C
ENSG00000163209	1	152974223	152976332	27	5	29132	0.36445	0.35776	SPRR3
ENSG00000102934	16	57290004	57318599	149	41	29132	0.36444	0.35776	PLLP
ENSG00000134851	4	56262124	56319564	287	39	29132	0.36426	0.35783	TMEM165
ENSG00000110436	11	35272753	35441610	829	83	29132	0.36424	0.35784	SLC1A2
ENSG00000133641	12	88427623	88443937	33	10	29132	0.36413	0.35788	C12orf29
ENSG00000197851	7	96110938	96132835	84	25	29132	0.36406	0.3579	C7orf76
ENSG00000138172	10	105206543	105212660	13	8	29132	0.36407	0.3579	CALHM2
ENSG00000154114	11	120894781	120961484	284	37	29132	0.36386	0.35798	TBCEL
ENSG00000255062	11	126164193	126174213	53	20	29132	0.36347	0.35813	RP11-712L6.5
ENSG00000185049	4	1984441	2043630	193	39	29132	0.36339	0.35816	NELFA
ENSG00000197037	7	99214569	99230030	67	21	29132	0.36339	0.35816	ZSCAN25
ENSG00000174992	16	29789561	29793096	21	3	29132	0.36307	0.35827	ZG16
ENSG00000178363	10	5566924	5568225	6	4	29132	0.36215	0.35862	CALML3
ENSG00000168137	3	9439299	9520924	202	28	29132	0.36206	0.35865	SETD5
ENSG00000101558	18	9913999	9960018	182	36	29132	0.36087	0.3591	VAPA
ENSG00000139192	12	6560856	6575683	80	17	29132	0.36075	0.35914	TAPBPL
ENSG00000164047	3	48264837	48266981	7	3	29132	0.36067	0.35917	CAMP
ENSG00000212933	21	46074130	46074576	2	1	29132	0.36067	0.35917	KRTAP12-4
ENSG00000111481	12	54694986	54745633	92	31	29132	0.36051	0.35923	COPZ1
ENSG00000170954	19	53611132	53636330	121	22	29132	0.3605	0.35924	ZNF415
ENSG00000183856	1	156495197	156542396	309	48	29132	0.36039	0.35928	IQGAP3
ENSG00000182180	10	75006510	75012451	24	4	29132	0.36034	0.3593	MRPS16
ENSG00000047932	6	117639374	117923691	1286	101	29132	0.36011	0.35938	GOPC
ENSG00000139116	12	39687030	39837192	545	45	29132	0.3601	0.35939	KIF21A
ENSG00000066926	18	55215515	55254004	169	46	29132	0.3598	0.3595	FECH
ENSG00000116213	1	3547331	3569325	135	28	29132	0.35973	0.35953	WRAP73
ENSG00000115866	2	136664247	136743670	325	38	29132	0.35969	0.35954	DARS
ENSG00000198771	1	167599330	167675486	451	95	29132	0.35956	0.35959	RCSD1
ENSG00000105398	19	48373723	48389654	96	21	29132	0.35933	0.35967	SULT2A1
ENSG00000171944	11	5152922	5153872	5	3	29132	0.35913	0.35975	OR52A5
ENSG00000105261	19	36602104	36604613	11	6	29132	0.3589	0.35984	OVOL3
ENSG00000116641	1	62920399	63153969	503	41	29132	0.35869	0.35991	DOCK7
ENSG00000183495	12	132434508	132565005	323	41	29132	0.35853	0.35997	EP400
ENSG00000204682	10	21781587	21786191	11	6	29132	0.35828	0.36007	CASC10
ENSG00000146857	7	134916731	134943244	68	16	29132	0.35824	0.36008	STRA8
ENSG00000094975	1	172501489	172580971	286	49	29132	0.35816	0.36011	SUCO
ENSG00000135900	2	224822121	224832431	43	14	29132	0.35772	0.36028	MRPL44
ENSG00000125454	17	73269073	73285591	98	24	29132	0.35739	0.3604	SLC25A19
ENSG00000137731	11	117671559	117699413	111	33	29132	0.35735	0.36041	FXYD2
ENSG00000086102	9	33290509	33371155	221	48	29132	0.35712	0.3605	NFX1
ENSG00000125944	1	23630264	23670829	116	19	29132	0.35709	0.36051	HNRNPR
ENSG00000227729	14	104406763	104408645	7	4	29132	0.35702	0.36054	RD3L
ENSG00000151005	4	164392257	164395047	7	4	29132	0.35672	0.36065	TKTL2
ENSG00000164746	7	48075108	48100901	116	17	29132	0.35666	0.36067	C7orf57
ENSG00000182070	11	5172239	5207612	391	35	29132	0.35644	0.36076	OR52A1
ENSG00000159873	22	29168662	29185283	112	22	29132	0.35626	0.36082	CCDC117
ENSG00000156467	8	97238148	97247862	43	14	29132	0.35617	0.36086	UQCRB
ENSG00000255692	12	120137573	120138816	7	4	29132	0.35599	0.36092	RP1-127H14.3
ENSG00000179938	15	30375158	30385702	1	1	29132	0.35519	0.36122	GOLGA8J
ENSG00000064419	7	128594948	128695198	401	41	29132	0.35518	0.36123	TNPO3
ENSG00000169548	22	22868060	22874613	21	4	29132	0.35496	0.36131	ZNF280A
ENSG00000171853	2	3383446	3488865	427	64	29132	0.35484	0.36135	TRAPPC12
ENSG00000160539	9	134165081	134184649	97	25	29132	0.35435	0.36154	PPAPDC3
ENSG00000142867	1	85731931	85742773	56	20	29132	0.35425	0.36157	BCL10
ENSG00000034533	3	130732719	130746493	52	13	29132	0.35421	0.36159	ASTE1
ENSG00000172568	5	156768608	156772729	20	7	29132	0.35416	0.36161	FNDC9
ENSG00000155097	8	104033291	104085279	221	34	29132	0.35414	0.36162	ATP6V1C1
ENSG00000131042	19	54777675	54785039	31	13	29132	0.3541	0.36163	LILRB2
ENSG00000162746	1	161691353	161697933	44	14	29132	0.35403	0.36166	FCRLB
ENSG00000171408	6	136172834	136516712	927	122	29132	0.3539	0.36171	PDE7B
ENSG00000135486	12	54673977	54680872	10	6	29132	0.35379	0.36175	HNRNPA1
ENSG00000100299	22	51061182	51066607	29	11	29132	0.35379	0.36175	ARSA
ENSG00000071967	2	172378757	172414643	214	35	29132	0.3537	0.36178	CYBRD1
ENSG00000181220	7	149169885	149194908	51	18	29132	0.35359	0.36182	ZNF746
ENSG00000125170	16	57505863	57521239	69	26	29132	0.35358	0.36183	DOK4
ENSG00000160691	1	154934774	154946871	19	10	29132	0.35306	0.36202	SHC1
ENSG00000112984	5	137514408	137523404	15	6	29132	0.353	0.36204	KIF20A
ENSG00000170634	2	54197975	54532437	1768	105	29132	0.35299	0.36205	ACYP2
ENSG00000137261	6	24544332	24646383	347	72	29132	0.35298	0.36205	KIAA0319
ENSG00000136868	9	115983808	116028674	199	35	29132	0.35297	0.36205	SLC31A1
ENSG00000134882	13	99853028	100038688	677	51	29132	0.35287	0.36209	UBAC2
ENSG00000104880	19	7459999	7537363	558	55	29132	0.35278	0.36213	ARHGEF18
ENSG00000185963	9	95473645	95527094	172	18	29132	0.35243	0.36226	BICD2
ENSG00000179094	17	8043790	8059824	46	19	29132	0.35187	0.36247	PER1
ENSG00000183145	21	38378450	38391959	84	26	29132	0.35172	0.36252	RIPPLY3
ENSG00000089639	19	19740285	19754476	39	14	29132	0.35165	0.36255	GMIP
ENSG00000126583	19	54382444	54410906	101	32	29132	0.35165	0.36255	PRKCG
ENSG00000073711	3	135684515	135866733	723	54	29132	0.3516	0.36257	PPP2R3A
ENSG00000167118	9	131133598	131153015	57	17	29132	0.35154	0.36259	URM1
ENSG00000174899	3	157261035	157395538	654	84	29132	0.35149	0.36261	C3orf55
ENSG00000147416	8	20054878	20084330	124	35	29132	0.35133	0.36267	ATP6V1B2
ENSG00000146276	6	89887220	89940997	231	53	29132	0.35112	0.36275	GABRR1
ENSG00000151835	13	23902965	24007841	485	80	29132	0.35108	0.36276	SACS
ENSG00000269700	10	52152766	52154321	4	2	29132	0.35096	0.36281	AC069547.2
ENSG00000115255	19	1491165	1497926	35	13	29132	0.35095	0.36281	REEP6
ENSG00000085832	1	51819935	51985000	762	35	29132	0.35087	0.36284	EPS15
ENSG00000196497	14	24649425	24658170	39	17	29132	0.35086	0.36285	IPO4
ENSG00000065883	7	39989636	40136733	604	47	29132	0.35046	0.363	CDK13
ENSG00000240857	2	18735989	18741946	17	10	29132	0.3502	0.36309	RDH14
ENSG00000155304	21	15743436	15755805	72	18	29132	0.35005	0.36315	HSPA13
ENSG00000187664	19	19366450	19373605	25	6	29132	0.34975	0.36326	HAPLN4
ENSG00000179348	3	128198270	128212028	53	18	29132	0.34973	0.36327	GATA2
ENSG00000174697	7	127881337	127897681	52	22	29132	0.34953	0.36335	LEP
ENSG00000187581	14	93813537	93814702	15	6	29132	0.34948	0.36336	COX8C
ENSG00000215529	20	31446729	31549006	459	74	29132	0.34946	0.36337	EFCAB8
ENSG00000105392	19	48322703	48346587	239	47	29132	0.34942	0.36339	CRX
ENSG00000088992	12	117476728	117537284	322	69	29132	0.34939	0.3634	TESC
ENSG00000198783	17	33288549	33290205	5	3	29132	0.34921	0.36347	ZNF830
ENSG00000167771	11	63678693	63684316	13	6	29132	0.34911	0.3635	RCOR2
ENSG00000105708	19	19821280	19843906	63	15	29132	0.34909	0.36351	ZNF14
ENSG00000117054	1	76190036	76253260	436	36	29132	0.3487	0.36366	ACADM
ENSG00000117593	1	173793641	173827684	120	24	29132	0.34854	0.36372	DARS2
ENSG00000167280	17	77071021	77084681	100	28	29132	0.34809	0.36389	ENGASE
ENSG00000122477	1	100614409	100643771	95	28	29132	0.34805	0.3639	LRRC39
ENSG00000086666	15	80351910	80430735	361	37	29132	0.34806	0.3639	ZFAND6
ENSG00000182170	11	3239174	3240043	5	3	29132	0.34793	0.36394	MRGPRG
ENSG00000104823	19	39306062	39322645	64	16	29132	0.34794	0.36394	ECH1
ENSG00000180861	12	13524023	13540101	115	20	29132	0.34733	0.36417	C12orf36
ENSG00000175087	1	26437664	26452034	62	10	29132	0.34711	0.36425	PDIK1L
ENSG00000122435	1	100598706	100616053	69	17	29132	0.3471	0.36426	TRMT13
ENSG00000184394	14	20611895	20612821	10	2	29132	0.34696	0.36431	OR4N5
ENSG00000177628	1	155204243	155214490	25	4	29132	0.34692	0.36432	GBA
ENSG00000149930	16	29984962	30003582	44	16	29132	0.34683	0.36436	TAOK2
ENSG00000171987	11	4592653	4599050	112	30	29132	0.34633	0.36455	C11orf40
ENSG00000007047	19	45582546	45808541	1254	126	29132	0.34631	0.36455	MARK4
ENSG00000130520	19	18417040	18434084	53	16	29132	0.34626	0.36457	LSM4
ENSG00000185666	22	32908539	33454358	2222	217	29132	0.34592	0.3647	SYN3
ENSG00000214944	5	72921983	73237818	942	161	29132	0.34583	0.36473	ARHGEF28
ENSG00000243708	15	42120283	42140345	141	27	29132	0.3453	0.36494	PLA2G4B
ENSG00000168970	15	42120293	42140353	141	27	29132	0.3453	0.36494	JMJD7-PLA2G4B
ENSG00000136250	7	36552456	36764154	860	130	29132	0.34486	0.3651	AOAH
ENSG00000144331	2	180306709	180726232	1871	179	29132	0.34483	0.36511	ZNF385B
ENSG00000164808	8	48173167	48648868	606	52	29132	0.34484	0.36511	SPIDR
ENSG00000021762	11	3108346	3187969	425	100	29132	0.34459	0.3652	OSBPL5
ENSG00000237765	4	15683285	15707188	86	19	29132	0.34436	0.36529	FAM200B
ENSG00000100580	14	77801364	77843452	153	35	29132	0.34436	0.36529	TMED8
ENSG00000120162	9	27325207	27529779	753	125	29132	0.34425	0.36533	MOB3B
ENSG00000184682	11	1910375	1912084	10	5	29132	0.34405	0.3654	C11orf89
ENSG00000254440	6	138537129	138539627	14	3	29132	0.34399	0.36543	PBOV1
ENSG00000108106	19	55912652	55919145	36	18	29132	0.3438	0.3655	UBE2S
ENSG00000175264	11	45670427	45687172	98	27	29132	0.34377	0.36551	CHST1
ENSG00000171790	1	41481269	41488909	36	11	29132	0.34363	0.36556	SLFNL1
ENSG00000166002	11	93211638	93276674	327	56	29132	0.34364	0.36556	SMCO4
ENSG00000177981	12	48541571	48574996	175	33	29132	0.34363	0.36556	ASB8
ENSG00000213020	19	53206066	53238326	266	34	29132	0.34352	0.3656	ZNF611
ENSG00000181143	19	8959520	9092018	886	101	29132	0.34342	0.36564	MUC16
ENSG00000124496	6	42192669	42419789	645	122	29132	0.34334	0.36567	TRERF1
ENSG00000203685	1	226736501	226796915	207	47	29132	0.3432	0.36572	C1orf95
ENSG00000128253	22	32586422	32600718	102	23	29132	0.34322	0.36572	RFPL2
ENSG00000172757	11	65590493	65629497	154	30	29132	0.34317	0.36574	CFL1
ENSG00000136710	2	131095814	131099922	4	2	29132	0.34305	0.36578	CCDC115
ENSG00000169605	2	69201705	69208106	34	11	29132	0.34295	0.36582	GKN1
ENSG00000188379	9	21384254	21385396	6	3	29132	0.34286	0.36585	IFNA2
ENSG00000174937	11	56236964	56238014	8	4	29132	0.34206	0.36615	OR5M3
ENSG00000116771	1	15898848	15911605	100	14	29132	0.34205	0.36616	AGMAT
ENSG00000043514	1	40306723	40349183	156	30	29132	0.34204	0.36616	TRIT1
ENSG00000184344	12	7842378	7848372	22	13	29132	0.34198	0.36618	GDF3
ENSG00000230453	9	33524392	33573007	114	29	29132	0.34183	0.36624	ANKRD18B
ENSG00000185864	16	21845890	21892148	2	1	29132	0.34154	0.36635	NPIPB4
ENSG00000119185	2	9543604	9563676	53	22	29132	0.34144	0.36639	ITGB1BP1
ENSG00000137251	6	54172657	54254950	446	61	29132	0.3414	0.3664	TINAG
ENSG00000140577	15	91073157	91188577	643	80	29132	0.34141	0.3664	CRTC3
ENSG00000166716	15	85291866	85349659	270	48	29132	0.3413	0.36644	ZNF592
ENSG00000156535	6	74405508	74538040	508	56	29132	0.34119	0.36648	CD109
ENSG00000126264	19	36393382	36395279	14	6	29132	0.34106	0.36653	HCST
ENSG00000237102	16	67244251	67260930	40	14	29132	0.34093	0.36658	AC040160.1
ENSG00000167487	19	18747775	18781309	123	31	29132	0.34054	0.36672	KLHL26
ENSG00000136327	14	37049784	37051812	9	4	29132	0.34047	0.36675	NKX2-8
ENSG00000136897	9	104149915	104160896	44	16	29132	0.34043	0.36677	MRPL50
ENSG00000167633	19	55235969	55378448	328	41	29132	0.34033	0.36681	KIR3DL1
ENSG00000103449	16	51169886	51185278	44	18	29132	0.3398	0.367	SALL1
ENSG00000260914	16	69333585	69354614	73	15	29132	0.33975	0.36702	RP11-343C2.11
ENSG00000204653	19	51014857	51017947	13	8	29132	0.33968	0.36705	ASPDH
ENSG00000154743	3	12525931	12581122	301	36	29132	0.33965	0.36706	TSEN2
ENSG00000205403	4	110661852	110723335	320	53	29132	0.33961	0.36707	CFI
ENSG00000137955	1	76251879	76260764	39	14	29132	0.33954	0.3671	RABGGTB
ENSG00000143434	1	151104161	151119104	71	19	29132	0.33942	0.36715	SEMA6C
ENSG00000071054	2	102313312	102511149	766	59	29132	0.33901	0.3673	MAP4K4
ENSG00000160808	3	46899362	46923659	60	21	29132	0.33861	0.36745	MYL3
ENSG00000140497	15	75136071	75165706	82	22	29132	0.33855	0.36748	SCAMP2
ENSG00000104783	19	44270685	44285409	71	24	29132	0.33837	0.36754	KCNN4
ENSG00000172893	11	71139239	71163914	140	28	29132	0.33824	0.36759	DHCR7
ENSG00000114279	3	191857184	192485553	2649	293	29132	0.33822	0.3676	FGF12
ENSG00000139055	12	15066969	15092016	129	26	29132	0.33805	0.36766	ERP27
ENSG00000163362	1	200860176	200884863	86	25	29132	0.33803	0.36767	C1orf106
ENSG00000134240	1	120290619	120311528	93	25	29132	0.33793	0.36771	HMGCS2
ENSG00000141556	17	80709940	80900724	1491	64	29132	0.3379	0.36772	TBCD
ENSG00000217236	2	175199674	175203220	17	8	29132	0.33777	0.36777	SP9
ENSG00000119929	10	101462315	101515891	191	33	29132	0.33766	0.36781	CUTC
ENSG00000117507	1	171106879	171130707	109	18	29132	0.33752	0.36786	FMO6P
ENSG00000167107	17	48503519	48552206	157	41	29132	0.33732	0.36794	ACSF2
ENSG00000157538	21	38595721	38640262	144	36	29132	0.33693	0.36808	DSCR3
ENSG00000141574	17	80278900	80291950	91	10	29132	0.33689	0.3681	SECTM1
ENSG00000102879	16	30194148	30200397	9	6	29132	0.33687	0.36811	CORO1A
ENSG00000112578	6	41888926	41900784	61	24	29132	0.33678	0.36814	BYSL
ENSG00000214978	17	9694544	9725388	156	41	29132	0.33665	0.36819	RP11-477N12.3
ENSG00000134824	11	61560452	61634826	327	64	29132	0.33635	0.3683	FADS2
ENSG00000169583	9	139889087	139891255	13	5	29132	0.33617	0.36837	CLIC3
ENSG00000145247	4	48887036	48908954	74	9	29132	0.33585	0.36849	OCIAD2
ENSG00000183036	21	41239243	41301322	316	72	29132	0.33585	0.36849	PCP4
ENSG00000188766	19	38879061	38886881	24	6	29132	0.33537	0.36867	SPRED3
ENSG00000145824	5	134906373	134914969	37	9	29132	0.33513	0.36876	CXCL14
ENSG00000175463	11	67171386	67177560	21	10	29132	0.33501	0.36881	TBC1D10C
ENSG00000196961	19	50270225	50310370	155	42	29132	0.33493	0.36884	AP2A1
ENSG00000065000	19	2100988	2164464	300	43	29132	0.33488	0.36886	AP3D1
ENSG00000181649	11	2949503	2950685	6	3	29132	0.33474	0.36891	PHLDA2
ENSG00000004139	17	26691378	26728065	125	17	29132	0.33475	0.36891	SARM1
ENSG00000268861	19	7445850	7535131	618	58	29132	0.33464	0.36895	CTD-2207O23.3
ENSG00000179241	11	35965531	36253686	1456	190	29132	0.33459	0.36897	LDLRAD3
ENSG00000012983	14	50885219	51027844	516	55	29132	0.33456	0.36898	MAP4K5
ENSG00000170624	5	155297354	156194799	3705	228	29132	0.3344	0.36904	SGCD
ENSG00000110442	11	36295051	36310999	98	17	29132	0.33423	0.3691	COMMD9
ENSG00000214140	17	74523668	74549660	107	27	29132	0.33406	0.36917	PRCD
ENSG00000005882	17	48172101	48189516	102	28	29132	0.33387	0.36924	PDK2
ENSG00000179902	1	109648573	109656479	31	10	29132	0.33382	0.36926	C1orf194
ENSG00000144369	2	187558698	187630685	213	44	29132	0.33366	0.36932	FAM171B
ENSG00000269832	14	50291993	50293258	3	1	29132	0.33356	0.36936	AL627171.2
ENSG00000221946	19	35634154	35645204	40	23	29132	0.33347	0.36939	FXYD7
ENSG00000197826	4	81256874	81884910	2457	96	29132	0.33333	0.36944	C4orf22
ENSG00000197081	6	160390131	160534539	667	95	29132	0.33332	0.36945	IGF2R
ENSG00000182700	5	139505521	139508391	1	1	29132	0.33329	0.36946	IGIP
ENSG00000205089	5	132083137	132089856	23	9	29132	0.33312	0.36952	CCNI2
ENSG00000152433	19	57874845	57890933	74	11	29132	0.3328	0.36964	ZNF547
ENSG00000188277	15	41062159	41064643	8	4	29132	0.33264	0.3697	C15orf62
ENSG00000197563	18	59710800	59854351	771	35	29132	0.33262	0.36971	PIGN
ENSG00000108424	17	45726842	45762871	87	21	29132	0.33251	0.36975	KPNB1
ENSG00000081154	3	101292939	101313281	71	20	29132	0.33242	0.36979	PCNP
ENSG00000169432	2	167051695	167232503	937	90	29132	0.33232	0.36982	SCN9A
ENSG00000162704	1	183592401	183604892	102	7	29132	0.33219	0.36987	ARPC5
ENSG00000167315	18	47309869	47340330	136	31	29132	0.33169	0.37006	ACAA2
ENSG00000167476	19	2252251	2269758	71	20	29132	0.3317	0.37006	JSRP1
ENSG00000177663	22	17565844	17596583	106	44	29132	0.33163	0.37008	IL17RA
ENSG00000198160	1	67390578	67454302	217	30	29132	0.33161	0.37009	MIER1
ENSG00000108309	17	42385781	42396039	19	9	29132	0.33123	0.37023	RUNDC3A
ENSG00000151692	2	7057523	7208417	759	111	29132	0.3309	0.37036	RNF144A
ENSG00000131055	20	30225691	30232809	27	7	29132	0.33086	0.37037	COX4I2
ENSG00000156234	4	78432907	78532988	301	67	29132	0.33081	0.37039	CXCL13
ENSG00000104415	8	134203282	134242587	169	62	29132	0.33019	0.37063	WISP1
ENSG00000171862	10	89622870	89731687	259	47	29132	0.33012	0.37065	PTEN
ENSG00000164038	4	103941025	104006986	192	30	29132	0.32993	0.37073	SLC9B2
ENSG00000138604	15	69452923	69564556	311	33	29132	0.32987	0.37075	GLCE
ENSG00000174738	3	23986751	24022109	142	34	29132	0.32945	0.37091	NR1D2
ENSG00000188315	3	49306035	49315342	21	9	29132	0.32942	0.37092	C3orf62
ENSG00000241685	7	98923521	98985787	263	53	29132	0.32936	0.37094	ARPC1A
ENSG00000101421	20	32399110	32442172	138	28	29132	0.32926	0.37098	CHMP4B
ENSG00000184014	11	9160372	9286937	474	46	29132	0.32898	0.37108	DENND5A
ENSG00000138028	2	27321757	27341995	84	28	29132	0.32855	0.37125	CGREF1
ENSG00000169857	15	34158428	34331377	1210	119	29132	0.32852	0.37126	AVEN
ENSG00000175106	17	15341205	15466909	606	58	29132	0.32844	0.37129	TVP23C
ENSG00000140471	15	101099574	101143435	288	38	29132	0.32815	0.3714	LINS
ENSG00000117215	1	20438432	20446050	34	20	29132	0.32794	0.37148	PLA2G2D
ENSG00000064115	12	27126128	27167367	150	41	29132	0.32776	0.37155	TM7SF3
ENSG00000139637	12	53693470	53700961	24	6	29132	0.32775	0.37155	C12orf10
ENSG00000125863	20	10381657	10414870	155	14	29132	0.32774	0.37155	MKKS
ENSG00000133019	1	239549865	240078750	2097	198	29132	0.32767	0.37158	CHRM3
ENSG00000268688	2	37068327	37068530	1	1	29132	0.32746	0.37166	AC007382.1
ENSG00000260230	9	111892573	111929571	117	33	29132	0.32735	0.3717	FRRS1L
ENSG00000269686	2	133874577	133876625	11	5	29132	0.32724	0.37174	AC011755.1
ENSG00000134419	16	18792617	18801705	11	7	29132	0.32723	0.37175	RPS15A
ENSG00000128951	15	48623208	48635570	53	11	29132	0.32713	0.37179	DUT
ENSG00000168781	15	43825660	43882430	77	17	29132	0.32701	0.37183	PPIP5K1
ENSG00000157404	4	55524085	55606881	263	66	29132	0.32689	0.37188	KIT
ENSG00000112782	6	45868045	46048132	732	90	29132	0.32655	0.37201	CLIC5
ENSG00000080608	9	2720469	2844241	601	102	29132	0.32629	0.3721	KIAA0020
ENSG00000180902	2	242673994	242708231	129	49	29132	0.32622	0.37213	D2HGDH
ENSG00000174652	19	9523272	9546254	125	19	29132	0.32623	0.37213	ZNF266
ENSG00000171557	4	155525286	155534119	19	7	29132	0.32618	0.37214	FGG
ENSG00000167139	15	74165949	74181555	63	24	29132	0.32618	0.37215	TBC1D21
ENSG00000047365	4	35949843	36246131	1301	132	29132	0.32602	0.37221	ARAP2
ENSG00000261272	6	30978251	31003179	541	46	29132	0.32599	0.37222	MUC22
ENSG00000259024	17	15339338	15466875	617	61	29132	0.32541	0.37244	TVP23C-CDRT4
ENSG00000153266	3	62355356	62359999	7	5	29132	0.32535	0.37246	FEZF2
ENSG00000105668	19	36157715	36169367	79	19	29132	0.32534	0.37246	UPK1A
ENSG00000137225	6	44126548	44152139	109	33	29132	0.32525	0.3725	CAPN11
ENSG00000068976	11	64513861	64527769	22	13	29132	0.32518	0.37252	PYGM
ENSG00000129151	11	27062272	27149356	358	45	29132	0.32494	0.37261	BBOX1
ENSG00000249961	16	66788879	66835523	135	16	29132	0.32487	0.37264	CCDC79
ENSG00000118503	6	138188351	138204449	59	14	29132	0.32483	0.37266	TNFAIP3
ENSG00000203722	6	150238014	150244257	52	15	29132	0.32477	0.37268	RAET1G
ENSG00000180616	17	71161151	71167185	10	4	29132	0.32477	0.37268	SSTR2
ENSG00000143919	2	44589089	44999731	1810	113	29132	0.32475	0.37269	CAMKMT
ENSG00000182087	19	1009647	1021117	83	21	29132	0.32466	0.37272	TMEM259
ENSG00000249481	6	44310397	44344904	151	34	29132	0.32437	0.37283	SPATS1
ENSG00000257184	7	27203154	27219632	42	17	29132	0.32436	0.37283	RP1-170O19.20
ENSG00000099875	19	2037470	2051243	29	13	29132	0.32435	0.37283	MKNK2
ENSG00000268361	19	44058844	44097188	176	38	29132	0.32434	0.37284	L34079.2
ENSG00000082516	5	154266976	154317769	188	26	29132	0.3243	0.37286	GEMIN5
ENSG00000146555	7	3341080	4308632	7632	230	29132	0.32429	0.37286	SDK1
ENSG00000018869	19	56887413	56904914	62	26	29132	0.3242	0.37289	ZNF582
ENSG00000135387	11	34073230	34122703	269	22	29132	0.32407	0.37294	CAPRIN1
ENSG00000143162	1	167498914	167523004	145	34	29132	0.32398	0.37298	CREG1
ENSG00000137474	11	76839310	76926284	446	77	29132	0.3239	0.37301	MYO7A
ENSG00000140368	15	77285700	77329673	201	47	29132	0.32381	0.37304	PSTPIP1
ENSG00000143217	1	161040785	161059389	38	12	29132	0.3238	0.37305	PVRL4
ENSG00000113525	5	131877136	131892530	63	21	29132	0.32377	0.37306	IL5
ENSG00000134668	1	32256023	32281652	84	31	29132	0.32369	0.37309	SPOCD1
ENSG00000010704	6	26087509	26098571	47	18	29132	0.32363	0.37311	HFE
ENSG00000185532	10	52750945	54058110	6386	451	29132	0.32341	0.37319	PRKG1
ENSG00000179454	14	45393522	45511525	442	30	29132	0.32324	0.37326	KLHL28
ENSG00000156521	10	71897737	71906432	46	14	29132	0.32319	0.37328	TYSND1
ENSG00000106144	7	142985308	143004789	31	15	29132	0.3228	0.37342	CASP2
ENSG00000188428	6	8013800	8064647	442	25	29132	0.32277	0.37344	BLOC1S5
ENSG00000160973	8	145698795	145701718	8	4	29132	0.3226	0.3735	FOXH1
ENSG00000221954	11	50003009	50004071	3	2	29132	0.32258	0.37351	OR4C12
ENSG00000143512	1	222695602	222721445	76	18	29132	0.32248	0.37354	HHIPL2
ENSG00000198373	16	69796209	69975644	952	59	29132	0.32244	0.37356	WWP2
ENSG00000156860	16	30669752	30682135	23	10	29132	0.32215	0.37367	FBRS
ENSG00000170276	11	111782966	111789574	17	9	29132	0.32191	0.37376	HSPB2
ENSG00000259431	14	24025216	24029480	2	1	29132	0.32191	0.37376	THTPA
ENSG00000198039	7	64330550	64391344	464	31	29132	0.3215	0.37392	ZNF273
ENSG00000108591	17	17991200	18011285	77	20	29132	0.32145	0.37393	DRG2
ENSG00000099290	10	51827648	51893269	6	3	29132	0.3213	0.37399	FAM21A
ENSG00000259642	15	80215113	80217194	22	11	29132	0.32125	0.37401	C15orf37
ENSG00000164935	8	105351315	105368917	76	20	29132	0.32109	0.37407	DCSTAMP
ENSG00000185219	3	44481262	44519162	131	18	29132	0.32087	0.37415	ZNF445
ENSG00000175262	1	11006528	11042094	160	36	29132	0.32083	0.37417	C1orf127
ENSG00000158764	1	160914815	160924589	56	12	29132	0.32082	0.37417	ITLN2
ENSG00000170802	2	48541776	48606433	329	42	29132	0.32082	0.37417	FOXN2
ENSG00000137871	15	56922379	57210769	573	67	29132	0.32074	0.3742	ZNF280D
ENSG00000140319	15	40327940	40331389	15	7	29132	0.32068	0.37423	SRP14
ENSG00000134398	16	23701647	23724821	75	27	29132	0.32053	0.37428	ERN2
ENSG00000115339	2	166604101	166651192	202	47	29132	0.32032	0.37436	GALNT3
ENSG00000225932	7	143880559	143883146	1	1	29132	0.32032	0.37436	CTAGE4
ENSG00000166016	11	34172535	34379555	844	173	29132	0.32034	0.37436	ABTB2
ENSG00000164414	6	88180341	88222054	207	34	29132	0.32029	0.37437	SLC35A1
ENSG00000058056	3	179370543	179507189	510	90	29132	0.32026	0.37439	USP13
ENSG00000221947	8	71581600	71702606	699	25	29132	0.32023	0.3744	XKR9
ENSG00000178342	18	77623668	77660184	210	40	29132	0.31996	0.3745	KCNG2
ENSG00000197991	13	61983818	62002220	57	22	29132	0.31977	0.37457	PCDH20
ENSG00000183347	1	89829617	89852020	103	23	29132	0.31974	0.37458	GBP6
ENSG00000133710	5	147405246	147516852	914	55	29132	0.31971	0.37459	SPINK5
ENSG00000130024	6	170104001	170124151	71	23	29132	0.31969	0.3746	PHF10
ENSG00000182793	6	52696453	52710893	103	17	29132	0.31964	0.37462	GSTA5
ENSG00000253117	8	133036467	133071627	229	38	29132	0.31909	0.37483	OC90
ENSG00000144746	3	69134095	69155217	116	23	29132	0.31885	0.37492	ARL6IP5
ENSG00000128731	15	28356186	28567298	662	43	29132	0.31871	0.37497	HERC2
ENSG00000108759	17	39616063	39623681	50	22	29132	0.31872	0.37497	KRT32
ENSG00000125449	17	73106047	73126360	88	29	29132	0.31865	0.375	ARMC7
ENSG00000073111	3	127317066	127341276	78	29	29132	0.31841	0.37509	MCM2
ENSG00000257028	15	80215507	80217194	20	10	29132	0.31838	0.3751	C15ORF37
ENSG00000158050	2	96808905	96811179	3	2	29132	0.31835	0.37511	DUSP2
ENSG00000198863	17	41132582	41145707	45	9	29132	0.31834	0.37511	RUNDC1
ENSG00000139044	12	569530	672675	401	125	29132	0.318	0.37524	B4GALNT3
ENSG00000170989	1	101702444	101707074	15	7	29132	0.31784	0.3753	S1PR1
ENSG00000148346	9	130911350	130915734	24	6	29132	0.31785	0.3753	LCN2
ENSG00000017260	3	130569439	130735556	616	68	29132	0.31772	0.37535	ATP2C1
ENSG00000141034	17	17942606	17971718	119	23	29132	0.31771	0.37535	GID4
ENSG00000169314	22	24105208	24108048	11	5	29132	0.31748	0.37544	C22orf15
ENSG00000118620	19	21203426	21242856	199	26	29132	0.3174	0.37547	ZNF430
ENSG00000130649	10	135333910	135374724	302	29	29132	0.31709	0.37559	CYP2E1
ENSG00000139613	12	56556767	56583351	60	14	29132	0.31695	0.37564	SMARCC2
ENSG00000254959	7	30791753	30931696	669	83	29132	0.31692	0.37565	INMT-FAM188B
ENSG00000198324	12	111798455	111806925	28	10	29132	0.31685	0.37568	FAM109A
ENSG00000182158	7	137559725	137686813	445	91	29132	0.3168	0.3757	CREB3L2
ENSG00000114861	3	71003844	71633140	2161	234	29132	0.31635	0.37587	FOXP1
ENSG00000184012	21	42836478	42903043	300	65	29132	0.31621	0.37592	TMPRSS2
ENSG00000103569	15	58430368	58478110	239	61	29132	0.31614	0.37595	AQP9
ENSG00000070748	10	50817141	50901925	342	62	29132	0.31602	0.376	CHAT
ENSG00000164434	6	123100620	123105219	14	6	29132	0.31577	0.37609	FABP7
ENSG00000134317	2	10085341	10142411	440	45	29132	0.31567	0.37613	GRHL1
ENSG00000112511	6	33378176	33384230	19	9	29132	0.31561	0.37615	PHF1
ENSG00000075239	11	107992243	108018503	128	36	29132	0.31562	0.37615	ACAT1
ENSG00000125457	17	73262309	73267308	18	8	29132	0.31529	0.37627	MIF4GD
ENSG00000173638	21	46913486	46964325	368	53	29132	0.31507	0.37635	SLC19A1
ENSG00000196335	7	23749786	23872132	483	50	29132	0.31479	0.37646	STK31
ENSG00000181016	7	112120908	112131117	49	18	29132	0.31453	0.37656	LSMEM1
ENSG00000145990	6	13358062	13487894	493	75	29132	0.31445	0.37659	GFOD1
ENSG00000189013	19	55236002	55325972	132	23	29132	0.31443	0.3766	KIR2DL4
ENSG00000148516	10	31607424	31818742	1032	49	29132	0.31411	0.37672	ZEB1
ENSG00000135315	6	84833960	84937353	661	46	29132	0.31389	0.3768	KIAA1009
ENSG00000187837	6	26055968	26056699	8	5	29132	0.31388	0.37681	HIST1H1C
ENSG00000135821	1	182350839	182361341	26	11	29132	0.31354	0.37694	GLUL
ENSG00000125122	16	67241042	67260951	51	16	29132	0.3135	0.37695	LRRC29
ENSG00000196865	10	115614420	115676953	222	27	29132	0.31347	0.37696	NHLRC2
ENSG00000090487	15	65255362	65282648	133	26	29132	0.31303	0.37713	SPG21
ENSG00000270898	2	53897430	54087297	947	69	29132	0.31275	0.37723	ASB3
ENSG00000143384	1	150547032	150552066	16	8	29132	0.31274	0.37724	MCL1
ENSG00000113108	5	139937853	139973337	117	24	29132	0.31263	0.37728	APBB3
ENSG00000178075	3	113547029	113666021	435	72	29132	0.31259	0.3773	GRAMD1C
ENSG00000170899	6	52842751	52860176	107	15	29132	0.31246	0.37735	GSTA4
ENSG00000258947	16	89987800	90005169	99	20	29132	0.31238	0.37738	TUBB3
ENSG00000203867	10	112404155	112599227	937	135	29132	0.31228	0.37741	RBM20
ENSG00000140743	16	22357257	22448486	39	6	29132	0.31214	0.37747	CDR2
ENSG00000183250	21	46352729	46359828	26	11	29132	0.31196	0.37753	C21orf67
ENSG00000254995	20	57226490	57290466	225	48	29132	0.31192	0.37755	STX16-NPEPL1
ENSG00000163902	3	128338817	128399918	255	40	29132	0.3119	0.37756	RPN1
ENSG00000134627	11	94277006	94354587	343	54	29132	0.31183	0.37759	PIWIL4
ENSG00000206384	3	130279178	130396999	478	77	29132	0.31168	0.37764	COL6A6
ENSG00000132793	20	39969560	39989222	77	22	29132	0.31164	0.37766	LPIN3
ENSG00000198816	19	7580178	7585912	17	9	29132	0.31133	0.37778	ZNF358
ENSG00000153404	5	140373	190085	347	40	29132	0.31106	0.37788	PLEKHG4B
ENSG00000171497	4	159630286	159644548	69	15	29132	0.31072	0.37801	PPID
ENSG00000163885	3	126113782	126155399	236	53	29132	0.3107	0.37802	CCDC37
ENSG00000100300	22	43547520	43559248	60	20	29132	0.31046	0.3781	TSPO
ENSG00000159593	16	66836778	66907159	211	32	29132	0.31045	0.37811	NAE1
ENSG00000229415	14	36942493	36983034	132	30	29132	0.31021	0.3782	SFTA3
ENSG00000021852	1	57394883	57431813	186	40	29132	0.31004	0.37826	C8B
ENSG00000266997	18	47322163	47363993	228	38	29132	0.30966	0.37841	RP11-886H22.1
ENSG00000178177	4	17842822	18023499	734	39	29132	0.30956	0.37845	LCORL
ENSG00000171189	21	30909254	31312351	1705	179	29132	0.30938	0.37852	GRIK1
ENSG00000148399	9	140449356	140473387	82	22	29132	0.30928	0.37856	DPH7
ENSG00000086619	1	236378855	236445319	558	28	29132	0.30913	0.37861	ERO1LB
ENSG00000173088	10	97667360	97698480	122	24	29132	0.30907	0.37863	C10orf131
ENSG00000179397	1	244617679	244804479	570	60	29132	0.30882	0.37873	C1orf101
ENSG00000119812	2	33808725	33824449	42	17	29132	0.3087	0.37877	FAM98A
ENSG00000073861	17	45810610	45823485	52	15	29132	0.30852	0.37884	TBX21
ENSG00000144043	2	71213068	71222075	29	12	29132	0.30849	0.37885	TEX261
ENSG00000145920	5	175223313	175311023	244	75	29132	0.30828	0.37893	CPLX2
ENSG00000161544	17	74523438	74547257	96	26	29132	0.3083	0.37893	CYGB
ENSG00000196199	13	20207788	20247599	157	26	29132	0.30822	0.37896	MPHOSPH8
ENSG00000166979	21	33784314	33887707	439	73	29132	0.3082	0.37896	EVA1C
ENSG00000131097	17	42923721	42927848	23	13	29132	0.30811	0.379	HIGD1B
ENSG00000121211	4	154265801	154336270	197	38	29132	0.30784	0.3791	MND1
ENSG00000137337	6	30667584	30685666	144	16	29132	0.30781	0.37911	MDC1
ENSG00000178279	16	11361605	11363390	3	2	29132	0.30782	0.37911	TNP2
ENSG00000130517	19	18451397	18480760	123	34	29132	0.30729	0.37931	PGPEP1
ENSG00000133121	13	33677272	33924767	1099	140	29132	0.30707	0.37939	STARD13
ENSG00000198754	1	40235195	40237020	6	2	29132	0.30701	0.37942	OXCT2
ENSG00000188163	9	140138036	140142222	25	12	29132	0.30689	0.37946	FAM166A
ENSG00000170835	9	135937365	135947248	26	13	29132	0.30687	0.37947	CEL
ENSG00000090857	16	70147529	70195203	67	21	29132	0.30681	0.3795	PDPR
ENSG00000187980	1	20487746	20503917	57	18	29132	0.30668	0.37954	PLA2G2C
ENSG00000143952	2	64119280	64246206	405	36	29132	0.3067	0.37954	VPS54
ENSG00000171503	4	159593277	159630775	176	16	29132	0.30669	0.37954	ETFDH
ENSG00000105880	7	96649704	96654409	9	5	29132	0.30665	0.37955	DLX5
ENSG00000242173	16	318726	333003	53	29	29132	0.30636	0.37967	ARHGDIG
ENSG00000166295	10	73975787	73995618	70	13	29132	0.30623	0.37971	ANAPC16
ENSG00000169016	2	11584501	11606297	44	16	29132	0.30609	0.37977	E2F6
ENSG00000196505	1	118406107	118472253	264	31	29132	0.30605	0.37978	GDAP2
ENSG00000174529	1	205052258	205053645	6	2	29132	0.30597	0.37981	TMEM81
ENSG00000182899	3	197676858	197683481	22	6	29132	0.30598	0.37981	RPL35A
ENSG00000180185	16	1876968	1890208	151	5	29132	0.30575	0.3799	FAHD1
ENSG00000198624	5	150560613	150603706	272	67	29132	0.3057	0.37992	CCDC69
ENSG00000153303	6	168456425	168482237	163	34	29132	0.30557	0.37996	FRMD1
ENSG00000173452	7	19758933	19813221	214	45	29132	0.30555	0.37997	TMEM196
ENSG00000067365	16	8715540	8740081	109	24	29132	0.30542	0.38002	METTL22
ENSG00000099974	22	24309089	24314721	13	7	29132	0.30543	0.38002	DDTL
ENSG00000008853	8	22844930	22877712	135	37	29132	0.30533	0.38006	RHOBTB2
ENSG00000065802	2	239335383	239360891	106	20	29132	0.30515	0.38012	ASB1
ENSG00000237289	15	43885252	43897099	24	9	29132	0.30464	0.38032	CKMT1B
ENSG00000130449	5	60628100	60841997	399	42	29132	0.30431	0.38044	ZSWIM6
ENSG00000148384	9	139323071	139334274	75	18	29132	0.30405	0.38055	INPP5E
ENSG00000123600	2	172173919	172291312	316	55	29132	0.30369	0.38068	METTL8
ENSG00000229859	11	60970779	60980570	9	2	29132	0.30361	0.38071	PGA3
ENSG00000134202	1	110276554	110284384	32	12	29132	0.30345	0.38077	GSTM3
ENSG00000107672	10	123716603	123734732	81	10	29132	0.3033	0.38083	NSMCE4A
ENSG00000157766	15	89346674	89418585	370	66	29132	0.30321	0.38086	ACAN
ENSG00000159182	17	46799084	46799884	7	4	29132	0.30322	0.38086	PRAC1
ENSG00000166997	7	99717236	99723134	18	9	29132	0.30317	0.38088	CNPY4
ENSG00000134533	12	15260717	15501609	629	68	29132	0.30312	0.3809	RERG
ENSG00000188340	1	158746472	158747425	3	1	29132	0.30307	0.38092	OR6N2
ENSG00000172322	12	10103915	10148293	203	38	29132	0.30291	0.38098	CLEC12A
ENSG00000163530	3	109012635	109035364	110	32	29132	0.30283	0.38101	DPPA2
ENSG00000133794	11	13298199	13408813	321	85	29132	0.30271	0.38105	ARNTL
ENSG00000197903	6	27106073	27114619	50	14	29132	0.30212	0.38128	HIST1H2BK
ENSG00000122218	1	160259063	160313190	249	31	29132	0.30198	0.38133	COPA
ENSG00000115233	2	162164549	162268228	180	38	29132	0.30191	0.38136	PSMD14
ENSG00000269417	2	85122209	85122345	2	1	29132	0.30188	0.38137	AC022210.1
ENSG00000198824	13	115079988	115092796	41	8	29132	0.30184	0.38139	CHAMP1
ENSG00000149488	20	2517253	2622430	610	81	29132	0.30183	0.38139	TMC2
ENSG00000181518	11	123777109	123778183	18	7	29132	0.30178	0.38141	OR8D4
ENSG00000159882	19	44507100	44518078	66	19	29132	0.30176	0.38142	ZNF230
ENSG00000147432	8	42552519	42592550	332	12	29132	0.30171	0.38144	CHRNB3
ENSG00000206013	11	298200	299526	8	4	29132	0.3017	0.38144	IFITM5
ENSG00000204351	6	31926857	31937532	35	13	29132	0.3014	0.38156	SKIV2L
ENSG00000136932	9	100666771	100684852	63	12	29132	0.30131	0.38159	C9orf156
ENSG00000186666	12	50231573	50236912	31	11	29132	0.30084	0.38177	BCDIN3D
ENSG00000204525	6	31236526	31239907	213	22	29132	0.30082	0.38178	HLA-C
ENSG00000169347	16	20320894	20339130	45	15	29132	0.30055	0.38188	GP2
ENSG00000151276	3	65339200	66024509	3275	312	29132	0.30036	0.38195	MAGI1
ENSG00000113712	5	148871760	148931007	180	42	29132	0.30021	0.38201	CSNK1A1
ENSG00000023445	11	102188215	102210134	64	13	29132	0.29999	0.38209	BIRC3
ENSG00000100865	14	102808956	102829253	68	22	29132	0.29993	0.38211	CINP
ENSG00000204843	2	74588281	74619214	129	23	29132	0.2997	0.3822	DCTN1
ENSG00000169359	3	155538813	155572218	144	24	29132	0.29962	0.38223	SLC33A1
ENSG00000176102	11	33098734	33183917	229	20	29132	0.29961	0.38224	CSTF3
ENSG00000176040	3	111753690	111800116	427	36	29132	0.29938	0.38232	TMPRSS7
ENSG00000186146	4	9446260	9452240	27	12	29132	0.29934	0.38234	DEFB131
ENSG00000133392	16	15797029	15950890	787	109	29132	0.29933	0.38234	MYH11
ENSG00000175911	17	78977135	78978932	11	4	29132	0.29924	0.38238	AC127496.1
ENSG00000009950	7	73007524	73038873	158	25	29132	0.29893	0.3825	MLXIPL
ENSG00000244509	22	39410088	39416357	30	13	29132	0.2989	0.38251	APOBEC3C
ENSG00000164822	8	6782215	6783598	17	10	29132	0.29871	0.38258	DEFA6
ENSG00000160218	21	45432200	45526433	416	37	29132	0.29864	0.38261	TRAPPC10
ENSG00000072422	10	62629196	62761198	359	45	29132	0.29859	0.38263	RHOBTB1
ENSG00000187889	1	57184477	57285369	277	74	29132	0.29848	0.38267	C1orf168
ENSG00000185619	4	699537	764428	356	56	29132	0.2984	0.3827	PCGF3
ENSG00000146267	6	99719045	99797938	330	73	29132	0.29827	0.38275	FAXC
ENSG00000034971	1	171604557	171621823	74	16	29132	0.29825	0.38276	MYOC
ENSG00000232070	14	21567096	21571883	4	2	29132	0.29819	0.38278	TMEM253
ENSG00000164741	8	12940870	13373167	3147	187	29132	0.2981	0.38281	DLC1
ENSG00000205882	8	11850692	11853821	5	3	29132	0.29803	0.38284	DEFB134
ENSG00000177291	10	35894338	35897863	11	5	29132	0.29793	0.38288	GJD4
ENSG00000054356	2	220154345	220174370	66	24	29132	0.2979	0.38289	PTPRN
ENSG00000144036	2	72403113	73053170	2214	69	29132	0.29785	0.38291	EXOC6B
ENSG00000176472	19	44029649	44040282	45	18	29132	0.29781	0.38292	ZNF575
ENSG00000185899	7	143140546	143141502	2	1	29132	0.29748	0.38305	TAS2R60
ENSG00000170915	6	52226219	52272575	174	50	29132	0.29737	0.38309	PAQR8
ENSG00000142513	19	51293672	51298481	25	6	29132	0.29728	0.38313	ACPT
ENSG00000161640	19	50452242	50464429	42	17	29132	0.29724	0.38314	SIGLEC11
ENSG00000133980	14	74769772	74826711	267	59	29132	0.29711	0.38319	VRTN
ENSG00000079459	8	11653082	11696818	363	60	29132	0.29681	0.3833	FDFT1
ENSG00000170498	1	204159469	204165614	33	9	29132	0.29649	0.38343	KISS1
ENSG00000268091	12	131514221	131514769	6	1	29132	0.29639	0.38346	AC078925.1
ENSG00000110799	12	6058040	6233936	880	131	29132	0.29633	0.38349	VWF
ENSG00000108479	17	73747675	73761792	35	17	29132	0.29624	0.38353	GALK1
ENSG00000139197	12	7341281	7371170	200	32	29132	0.29619	0.38354	PEX5
ENSG00000143847	1	202995626	203047868	157	53	29132	0.29614	0.38356	PPFIA4
ENSG00000104365	8	42128820	42189973	172	33	29132	0.29606	0.38359	IKBKB
ENSG00000114982	2	97258907	97308524	64	22	29132	0.29576	0.38371	KANSL3
ENSG00000198792	22	38615298	38669040	190	50	29132	0.29557	0.38378	TMEM184B
ENSG00000162735	1	160246602	160256138	38	14	29132	0.29543	0.38383	PEX19
ENSG00000105298	19	3610639	3626813	72	17	29132	0.29529	0.38389	CACTIN
ENSG00000182240	21	42539728	42654445	344	89	29132	0.29478	0.38408	BACE2
ENSG00000122965	12	114254543	114404176	966	78	29132	0.29442	0.38422	RBM19
ENSG00000126432	11	64085560	64089283	10	4	29132	0.29389	0.38442	PRDX5
ENSG00000103145	16	3072621	3074287	6	4	29132	0.29368	0.3845	HCFC1R1
ENSG00000068796	5	61601989	61833076	1048	51	29132	0.29365	0.38451	KIF2A
ENSG00000213719	6	31698358	31707540	21	10	29132	0.29333	0.38463	CLIC1
ENSG00000269624	1	63073437	63075249	1	1	29132	0.29327	0.38466	AL138847.1
ENSG00000036565	8	20002366	20040717	303	66	29132	0.29315	0.3847	SLC18A1
ENSG00000150457	13	21547171	21635686	501	61	29132	0.29314	0.38471	LATS2
ENSG00000153002	3	148508889	148577974	314	68	29132	0.29311	0.38472	CPB1
ENSG00000198917	9	131581930	131592100	66	17	29132	0.29308	0.38473	C9orf114
ENSG00000144741	3	66119285	66438540	1119	87	29132	0.29305	0.38474	SLC25A26
ENSG00000158106	8	144451057	144466390	91	22	29132	0.29305	0.38474	RHPN1
ENSG00000117245	1	20990507	21044510	286	82	29132	0.29292	0.38479	KIF17
ENSG00000134207	1	114631913	114696541	409	90	29132	0.29293	0.38479	SYT6
ENSG00000057294	12	32943679	33049774	418	70	29132	0.2928	0.38484	PKP2
ENSG00000132024	19	14017014	14041692	89	30	29132	0.29275	0.38486	CC2D1A
ENSG00000188505	19	39687601	39692524	14	8	29132	0.29267	0.38489	NCCRP1
ENSG00000113580	5	142657496	142815077	498	29	29132	0.29263	0.3849	NR3C1
ENSG00000130382	19	6212966	6279959	334	37	29132	0.29235	0.38501	MLLT1
ENSG00000165059	9	71627469	71629039	4	2	29132	0.29232	0.38502	PRKACG
ENSG00000189046	12	109525996	109531436	26	16	29132	0.29226	0.38504	ALKBH2
ENSG00000269237	19	21587961	21674068	577	36	29132	0.29223	0.38505	CTD-2561J22.3
ENSG00000126218	13	113777128	113803843	109	31	29132	0.29222	0.38506	F10
ENSG00000168263	9	2717502	2730037	77	16	29132	0.29209	0.38511	KCNV2
ENSG00000170786	8	57212569	57233335	81	23	29132	0.2917	0.38526	SDR16C5
ENSG00000099282	10	71211229	71267425	457	37	29132	0.29171	0.38526	TSPAN15
ENSG00000168807	16	69221032	69342955	465	39	29132	0.29141	0.38537	SNTB2
ENSG00000175182	3	184053714	184064063	25	13	29132	0.29134	0.3854	FAM131A
ENSG00000164283	5	54273692	54318499	264	51	29132	0.2913	0.38541	ESM1
ENSG00000125878	20	584441	591042	31	18	29132	0.2913	0.38541	TCF15
ENSG00000151502	11	134094539	134117686	93	27	29132	0.29122	0.38544	VPS26B
ENSG00000134504	18	24034874	24237365	717	146	29132	0.29121	0.38545	KCTD1
ENSG00000134333	11	18415935	18429972	70	8	29132	0.2905	0.38572	LDHA
ENSG00000179066	19	35596873	35598141	8	4	29132	0.29032	0.38578	AC020907.1
ENSG00000250506	17	73996987	74002080	17	8	29132	0.28994	0.38593	CDK3
ENSG00000123643	5	150816607	150871942	215	60	29132	0.28991	0.38594	SLC36A1
ENSG00000151320	14	32798479	33300567	2019	275	29132	0.28992	0.38594	AKAP6
ENSG00000242689	11	58390146	58393198	8	4	29132	0.28985	0.38597	CNTF
ENSG00000223572	15	43985084	43991420	10	5	29132	0.28982	0.38598	CKMT1A
ENSG00000160994	19	15121556	15134081	133	30	29132	0.28973	0.38601	CCDC105
ENSG00000104889	19	12917394	12924452	44	7	29132	0.28965	0.38604	RNASEH2A
ENSG00000130803	19	9251056	9274100	85	21	29132	0.2895	0.3861	ZNF317
ENSG00000198075	2	108994367	109004513	43	13	29132	0.28934	0.38616	SULT1C4
ENSG00000142634	1	15736391	15756839	126	37	29132	0.28929	0.38618	EFHD2
ENSG00000267114	19	45453301	45457264	22	8	29132	0.28927	0.38619	CTB-129P6.11
ENSG00000175581	11	73498361	73576178	439	41	29132	0.2888	0.38637	MRPL48
ENSG00000100362	22	37196728	37215523	92	23	29132	0.28878	0.38637	PVALB
ENSG00000188263	22	50432942	50451088	55	23	29132	0.28876	0.38638	IL17REL
ENSG00000173193	3	122399465	122449687	232	40	29132	0.28873	0.38639	PARP14
ENSG00000102882	16	30125426	30134827	20	11	29132	0.28862	0.38643	MAPK3
ENSG00000091622	17	6354584	6459814	354	87	29132	0.28858	0.38645	PITPNM3
ENSG00000148719	10	74092588	74114988	111	14	29132	0.28835	0.38654	DNAJB12
ENSG00000187145	1	150266289	150281414	103	19	29132	0.28815	0.38662	MRPS21
ENSG00000135917	2	228549926	228582728	183	21	29132	0.28804	0.38666	SLC19A3
ENSG00000239961	19	54844456	54850421	21	12	29132	0.28804	0.38666	LILRA4
ENSG00000070031	11	626431	627143	3	2	29132	0.28794	0.3867	SCT
ENSG00000242631	9	109685630	109686455	1	1	29132	0.28773	0.38677	RP11-508N12.4
ENSG00000149483	11	61129473	61136981	20	9	29132	0.28724	0.38696	TMEM138
ENSG00000174951	19	49251268	49258647	29	12	29132	0.28679	0.38714	FUT1
ENSG00000117419	1	44686742	44820932	278	52	29132	0.28669	0.38717	ERI3
ENSG00000162191	11	62443970	62446567	3	2	29132	0.28663	0.3872	UBXN1
ENSG00000185149	4	156129781	156138230	28	13	29132	0.28657	0.38722	NPY2R
ENSG00000186943	9	107331449	107332411	4	2	29132	0.28657	0.38722	OR13C8
ENSG00000215421	18	72265106	72777627	1527	126	29132	0.28653	0.38723	ZNF407
ENSG00000144034	2	73956231	73964527	33	9	29132	0.28648	0.38726	TPRKB
ENSG00000111732	12	8754762	8765467	47	13	29132	0.28614	0.38739	AICDA
ENSG00000184374	8	120007691	120118821	664	53	29132	0.28604	0.38742	COLEC10
ENSG00000223474	1	26145212	26147288	18	7	29132	0.28595	0.38746	AL020996.1
ENSG00000198077	19	41381344	41388657	22	12	29132	0.28594	0.38746	CYP2A7
ENSG00000176723	16	31445569	31454346	34	13	29132	0.28577	0.38753	ZNF843
ENSG00000212721	17	39273433	39274606	14	4	29132	0.28565	0.38757	KRTAP4-11
ENSG00000166575	11	86748886	87034800	1684	61	29132	0.28562	0.38759	TMEM135
ENSG00000204571	11	71292901	71314399	176	38	29132	0.28555	0.38761	KRTAP5-11
ENSG00000129167	11	18039111	18063973	71	16	29132	0.28552	0.38762	TPH1
ENSG00000063127	19	49792895	49828482	138	25	29132	0.28509	0.38779	SLC6A16
ENSG00000146006	5	138204612	138211057	12	5	29132	0.285	0.38782	LRRTM2
ENSG00000250305	8	12803151	12889012	818	78	29132	0.28478	0.3879	KIAA1456
ENSG00000059769	9	114393632	114432508	241	45	29132	0.28451	0.38801	DNAJC25
ENSG00000244115	9	114393666	114432509	241	45	29132	0.28451	0.38801	DNAJC25-GNG10
ENSG00000141504	17	7529552	7531194	6	3	29132	0.28443	0.38804	SAT2
ENSG00000116783	1	74663947	75010112	1515	126	29132	0.28432	0.38808	TNNI3K
ENSG00000137491	11	74811608	74917594	561	57	29132	0.28426	0.38811	SLCO2B1
ENSG00000115839	2	135809835	135933964	429	37	29132	0.28402	0.3882	RAB3GAP1
ENSG00000259030	1	74663919	75009666	1514	126	29132	0.28396	0.38822	FPGT-TNNI3K
ENSG00000111266	12	12628829	12715317	413	53	29132	0.28393	0.38823	DUSP16
ENSG00000126778	14	61110133	61124977	44	12	29132	0.28342	0.38843	SIX1
ENSG00000120896	8	22402499	22433301	121	50	29132	0.28336	0.38845	SORBS3
ENSG00000123136	19	14519631	14530192	35	9	29132	0.28332	0.38846	DDX39A
ENSG00000077984	20	24929866	24940564	132	19	29132	0.28328	0.38848	CST7
ENSG00000255374	12	11243886	11244912	6	1	29132	0.2832	0.38851	TAS2R43
ENSG00000256980	6	73933267	73935493	9	3	29132	0.28317	0.38852	KHDC1L
ENSG00000269035	19	17547420	17571613	99	32	29132	0.28312	0.38854	CTD-2521M24.10
ENSG00000189233	8	27879481	27941388	293	84	29132	0.28301	0.38858	NUGGC
ENSG00000144278	2	154728426	155310361	2688	115	29132	0.28297	0.3886	GALNT13
ENSG00000083838	19	58985384	58992597	35	14	29132	0.28271	0.3887	ZNF446
ENSG00000134996	9	77703459	77762181	209	42	29132	0.28267	0.38871	OSTF1
ENSG00000221852	17	39182278	39183454	11	6	29132	0.28254	0.38877	KRTAP1-5
ENSG00000132612	16	69345259	69358949	75	19	29132	0.28244	0.3888	VPS4A
ENSG00000136866	9	115800660	115819039	47	19	29132	0.28234	0.38884	ZFP37
ENSG00000100532	14	54976530	55005567	110	18	29132	0.28227	0.38887	CGRRF1
ENSG00000186603	1	45792545	45794347	5	2	29132	0.28222	0.38889	HPDL
ENSG00000118515	6	134490384	134639250	470	107	29132	0.2821	0.38893	SGK1
ENSG00000167562	19	53059075	53090427	180	49	29132	0.28174	0.38907	ZNF701
ENSG00000115942	2	201773696	201828403	166	27	29132	0.28171	0.38908	ORC2
ENSG00000123080	1	51426417	51440305	27	11	29132	0.28169	0.38909	CDKN2C
ENSG00000114670	3	130745694	131069309	1526	72	29132	0.2816	0.38913	NEK11
ENSG00000109771	4	186285032	186317053	123	41	29132	0.28133	0.38923	LRP2BP
ENSG00000205809	12	10579453	10594899	38	15	29132	0.28118	0.38929	KLRC2
ENSG00000178882	12	124457788	124800570	1221	171	29132	0.28115	0.3893	FAM101A
ENSG00000112697	6	75962640	75994684	120	21	29132	0.2811	0.38932	TMEM30A
ENSG00000056972	6	111877657	111927481	160	39	29132	0.28106	0.38933	TRAF3IP2
ENSG00000196526	4	7760441	7941653	1507	82	29132	0.28103	0.38934	AFAP1
ENSG00000117013	1	41249684	41306124	226	74	29132	0.28101	0.38935	KCNQ4
ENSG00000169609	15	83657193	83680393	72	16	29132	0.28102	0.38935	C15orf40
ENSG00000069275	1	205681947	205719404	124	29	29132	0.28085	0.38941	NUCKS1
ENSG00000115486	2	85771846	85788670	77	21	29132	0.28072	0.38946	GGCX
ENSG00000196431	22	27017928	27026636	47	8	29132	0.28065	0.38949	CRYBA4
ENSG00000088448	13	111530887	111567416	130	29	29132	0.28063	0.3895	ANKRD10
ENSG00000054690	14	68000018	68056329	223	60	29132	0.28063	0.3895	PLEKHH1
ENSG00000134339	11	18260770	18270190	40	18	29132	0.28048	0.38955	SAA2
ENSG00000260001	19	7981030	7983982	6	3	29132	0.28038	0.38959	TGFBR3L
ENSG00000204978	19	41949063	41950670	11	4	29132	0.28035	0.3896	C19orf69
ENSG00000168569	11	62539101	62559493	78	17	29132	0.28027	0.38964	TMEM223
ENSG00000040633	17	7138347	7143041	15	7	29132	0.28017	0.38967	PHF23
ENSG00000104205	8	67624653	67774257	639	40	29132	0.27964	0.38988	SGK3
ENSG00000197714	19	57791419	57804937	48	11	29132	0.27941	0.38997	ZNF460
ENSG00000100014	22	24666786	24813708	569	40	29132	0.27937	0.38998	SPECC1L
ENSG00000066427	14	92524896	92572965	383	18	29132	0.27909	0.39009	ATXN3
ENSG00000205858	7	16566505	16621193	284	72	29132	0.27901	0.39012	LRRC72
ENSG00000124198	20	47538427	47653230	238	36	29132	0.27866	0.39025	ARFGEF2
ENSG00000164176	5	83236373	83680611	1375	154	29132	0.2786	0.39028	EDIL3
ENSG00000114654	3	128720472	128759585	141	37	29132	0.27852	0.39031	EFCC1
ENSG00000169248	4	76954835	76962568	53	3	29132	0.27842	0.39034	CXCL11
ENSG00000178568	2	212240446	213403565	6092	394	29132	0.27838	0.39036	ERBB4
ENSG00000107341	9	33817565	33920402	473	35	29132	0.2782	0.39043	UBE2R2
ENSG00000156381	14	102973179	102976136	12	5	29132	0.27808	0.39047	ANKRD9
ENSG00000137834	15	66994566	67074338	253	74	29132	0.27805	0.39049	SMAD6
ENSG00000197279	6	28048753	28057341	26	7	29132	0.27795	0.39053	ZNF165
ENSG00000169660	17	80376194	80400521	136	32	29132	0.27792	0.39054	HEXDC
ENSG00000177606	1	59246465	59249785	11	5	29132	0.2778	0.39058	JUN
ENSG00000010270	7	38217824	38270272	181	37	29132	0.27728	0.39078	STARD3NL
ENSG00000167930	16	284545	319942	181	38	29132	0.27729	0.39078	ITFG3
ENSG00000107819	10	102790991	102800998	18	9	29132	0.27723	0.3908	SFXN3
ENSG00000155393	16	50099852	50140298	182	28	29132	0.27716	0.39083	HEATR3
ENSG00000165731	10	43572475	43625799	266	53	29132	0.27699	0.39089	RET
ENSG00000164073	4	128838960	128887150	182	22	29132	0.27699	0.3909	MFSD8
ENSG00000175267	16	22103859	22168287	131	35	29132	0.27686	0.39094	VWA3A
ENSG00000256463	18	76740275	76762677	69	24	29132	0.27681	0.39096	SALL3
ENSG00000089009	12	112842994	112856642	27	13	29132	0.27673	0.39099	RPL6
ENSG00000103423	16	4475806	4506776	130	31	29132	0.2767	0.39101	DNAJA3
ENSG00000157111	5	72416119	72427644	36	15	29132	0.27664	0.39103	TMEM171
ENSG00000112335	6	108532426	108582464	141	36	29132	0.2766	0.39104	SNX3
ENSG00000128886	15	44064798	44069741	7	2	29132	0.27655	0.39106	ELL3
ENSG00000106258	7	99245817	99277621	101	28	29132	0.27641	0.39112	CYP3A5
ENSG00000087258	16	56225302	56391356	580	96	29132	0.27641	0.39112	GNAO1
ENSG00000117650	1	211836114	211848960	42	14	29132	0.27612	0.39123	NEK2
ENSG00000091137	7	107301080	107358254	240	47	29132	0.27611	0.39123	SLC26A4
ENSG00000137764	15	67835047	68099461	883	70	29132	0.27609	0.39124	MAP2K5
ENSG00000188549	15	40623653	40633168	33	12	29132	0.27606	0.39125	C15orf52
ENSG00000163735	4	74861359	74864496	4	2	29132	0.27597	0.39128	CXCL5
ENSG00000161328	11	537527	554916	140	30	29132	0.2759	0.39131	LRRC56
ENSG00000160767	1	155216996	155225274	34	5	29132	0.27566	0.3914	FAM189B
ENSG00000122786	7	134429003	134655479	679	111	29132	0.27566	0.3914	CALD1
ENSG00000269404	19	50922195	50934570	55	24	29132	0.27555	0.39145	SPIB
ENSG00000121858	3	172223298	172241297	83	18	29132	0.27539	0.39151	TNFSF10
ENSG00000106714	9	39072764	39288312	64	8	29132	0.2754	0.39151	CNTNAP3
ENSG00000133687	12	29653773	29937692	1392	153	29132	0.27533	0.39153	TMTC1
ENSG00000033011	16	5083703	5137380	233	58	29132	0.27517	0.39159	ALG1
ENSG00000204533	19	56662314	56663250	3	1	29132	0.27515	0.3916	AC024580.1
ENSG00000168329	3	39304985	39323226	62	23	29132	0.27494	0.39168	CX3CR1
ENSG00000169442	1	26644448	26647014	16	4	29132	0.27488	0.3917	CD52
ENSG00000111783	12	106976685	107156581	454	58	29132	0.27488	0.3917	RFX4
ENSG00000065518	3	120315156	120321347	35	8	29132	0.27487	0.39171	NDUFB4
ENSG00000120664	13	36920568	36943738	108	25	29132	0.27486	0.39171	SPG20OS
ENSG00000138738	4	121606074	121844025	1355	69	29132	0.27472	0.39176	PRDM5
ENSG00000128487	17	19912657	20222339	1246	58	29132	0.27462	0.3918	SPECC1
ENSG00000120314	5	140044261	140053709	52	19	29132	0.27451	0.39185	WDR55
ENSG00000105610	19	12995237	12997995	8	4	29132	0.27451	0.39185	KLF1
ENSG00000111652	12	6832907	6841041	49	12	29132	0.27431	0.39192	COPS7A
ENSG00000163904	3	185300284	185351339	186	21	29132	0.2742	0.39196	SENP2
ENSG00000213927	9	34661877	34664045	11	6	29132	0.27417	0.39198	CCL27
ENSG00000185352	13	96743093	97485671	2421	153	29132	0.2741	0.392	HS6ST3
ENSG00000100744	14	96829814	96853625	79	22	29132	0.27409	0.39201	GSKIP
ENSG00000186480	7	155089486	155101945	86	23	29132	0.27365	0.39218	INSIG1
ENSG00000128536	7	105517242	105676877	613	122	29132	0.27359	0.3922	CDHR3
ENSG00000137752	11	104896170	104972158	485	47	29132	0.27356	0.39221	CASP1
ENSG00000083457	17	3617922	3704537	461	64	29132	0.27355	0.39222	ITGAE
ENSG00000160113	19	17342692	17356749	39	17	29132	0.27352	0.39223	NR2F6
ENSG00000144481	2	234826043	234928166	406	91	29132	0.27347	0.39224	TRPM8
ENSG00000151014	4	139936943	139966906	88	22	29132	0.27335	0.39229	CCRN4L
ENSG00000122574	7	29846102	29956682	497	73	29132	0.27324	0.39234	WIPF3
ENSG00000163565	1	158969758	159024945	416	48	29132	0.27283	0.39249	IFI16
ENSG00000114757	3	179512746	179754841	1213	112	29132	0.27273	0.39253	PEX5L
ENSG00000132879	1	11714432	11723384	28	13	29132	0.27265	0.39256	FBXO44
ENSG00000198551	19	11670189	11729950	217	44	29132	0.27263	0.39257	ZNF627
ENSG00000151687	2	190539016	190625919	479	35	29132	0.27259	0.39258	ANKAR
ENSG00000185262	17	74261283	74267375	16	6	29132	0.27253	0.39261	UBALD2
ENSG00000145293	4	83351715	83382244	105	30	29132	0.27213	0.39276	ENOPH1
ENSG00000106541	7	16831435	16873057	213	39	29132	0.27213	0.39276	AGR2
ENSG00000123843	1	207262187	207273338	48	17	29132	0.27171	0.39292	C4BPB
ENSG00000104093	15	51739908	51915030	450	48	29132	0.27156	0.39298	DMXL2
ENSG00000080031	19	55692616	55720874	125	30	29132	0.27154	0.39299	PTPRH
ENSG00000125650	19	6375159	6379069	35	11	29132	0.27149	0.39301	PSPN
ENSG00000164181	5	60047618	60140216	335	36	29132	0.27143	0.39303	ELOVL7
ENSG00000138867	22	24936406	24951903	59	16	29132	0.27129	0.39308	GUCD1
ENSG00000196119	11	124439893	124441037	9	5	29132	0.27124	0.3931	OR8A1
ENSG00000142765	1	27668513	27680421	29	11	29132	0.27115	0.39314	SYTL1
ENSG00000138593	15	49280673	49338760	135	30	29132	0.27043	0.39341	SECISBP2L
ENSG00000131068	20	29956421	29961726	22	9	29132	0.27045	0.39341	DEFB118
ENSG00000206043	18	71983048	72026422	209	34	29132	0.27016	0.39352	C18orf63
ENSG00000120210	9	5131979	5185668	358	40	29132	0.26968	0.3937	INSL6
ENSG00000239887	1	162336698	162356600	71	26	29132	0.26959	0.39374	C1orf226
ENSG00000152583	4	88394487	88452213	293	50	29132	0.26951	0.39377	SPARCL1
ENSG00000184916	14	105607318	105635161	118	34	29132	0.26938	0.39382	JAG2
ENSG00000188991	12	16341419	16430619	403	37	29132	0.26929	0.39385	SLC15A5
ENSG00000183251	11	5322244	5323226	10	5	29132	0.26927	0.39386	OR51B4
ENSG00000175782	12	69139886	69187508	163	45	29132	0.26904	0.39395	SLC35E3
ENSG00000101204	20	61975420	62009753	244	54	29132	0.26898	0.39397	CHRNA4
ENSG00000112599	6	42152139	42162654	72	18	29132	0.2689	0.394	GUCA1B
ENSG00000060642	1	27113963	27124889	17	7	29132	0.26887	0.39401	PIGV
ENSG00000088888	20	3827487	3849280	94	34	29132	0.26877	0.39405	MAVS
ENSG00000164941	8	95825539	95893974	324	46	29132	0.26849	0.39416	INTS8
ENSG00000086589	5	150070356	150080669	27	12	29132	0.26841	0.39419	RBM22
ENSG00000129951	19	812518	821967	46	16	29132	0.2684	0.39419	LPPR3
ENSG00000178235	13	84451344	84456528	7	5	29132	0.26839	0.3942	SLITRK1
ENSG00000118308	12	25173936	25261268	438	83	29132	0.26837	0.39421	LRMP
ENSG00000134183	1	110145889	110155679	30	13	29132	0.26823	0.39426	GNAT2
ENSG00000256060	19	57874879	57876721	3	1	29132	0.26813	0.3943	TRAPPC2P1
ENSG00000188782	1	26517052	26529459	117	26	29132	0.26801	0.39435	CATSPER4
ENSG00000221990	5	441645	443258	14	4	29132	0.26801	0.39435	C5orf55
ENSG00000100298	22	39493229	39500072	90	18	29132	0.26776	0.39444	APOBEC3H
ENSG00000106330	7	100209725	100213007	10	3	29132	0.26756	0.39452	MOSPD3
ENSG00000177476	1	247768856	247769838	8	5	29132	0.26723	0.39464	OR2G3
ENSG00000140092	14	92335756	92414331	249	76	29132	0.26717	0.39467	FBLN5
ENSG00000103024	16	1820287	1821731	5	3	29132	0.26709	0.3947	NME3
ENSG00000148572	10	64893050	64914783	58	19	29132	0.26689	0.39478	NRBF2
ENSG00000116670	1	11734537	11751707	80	30	29132	0.26681	0.39481	MAD2L2
ENSG00000234511	5	169659451	169679579	39	15	29132	0.2668	0.39481	C5orf58
ENSG00000105954	7	25264189	25268105	28	9	29132	0.26664	0.39487	NPVF
ENSG00000243335	7	66093868	66276446	728	31	29132	0.26665	0.39487	KCTD7
ENSG00000106400	7	100860949	100867471	32	13	29132	0.26645	0.39495	ZNHIT1
ENSG00000257482	7	63505821	63538927	190	22	29132	0.26616	0.39506	ZNF727
ENSG00000154127	11	122526383	122685181	673	139	29132	0.26609	0.39508	UBASH3B
ENSG00000214900	14	50448430	50474238	124	28	29132	0.26603	0.39511	C14orf182
ENSG00000005436	2	75879126	75938115	305	48	29132	0.26595	0.39514	GCFC2
ENSG00000173281	8	8993765	9009084	76	18	29132	0.2659	0.39516	PPP1R3B
ENSG00000167182	17	45973516	46006323	119	29	29132	0.26586	0.39517	SP2
ENSG00000110852	12	10005583	10022735	55	18	29132	0.26578	0.3952	CLEC2B
ENSG00000249624	21	34619079	34655517	163	45	29132	0.26575	0.39521	AP000295.9
ENSG00000165632	10	7860467	8058590	913	74	29132	0.26554	0.3953	TAF3
ENSG00000163631	4	74262831	74287129	50	16	29132	0.2654	0.39535	ALB
ENSG00000065978	1	43148098	43168020	70	23	29132	0.26536	0.39536	YBX1
ENSG00000056050	4	170650616	170679104	127	36	29132	0.26535	0.39537	C4orf27
ENSG00000023892	6	35265595	35289548	84	19	29132	0.26524	0.39541	DEF6
ENSG00000164543	7	43622357	43666385	216	26	29132	0.26511	0.39546	STK17A
ENSG00000136933	9	127962821	127996437	144	31	29132	0.26505	0.39549	RABEPK
ENSG00000181513	17	43209967	43221548	40	18	29132	0.265	0.39551	ACBD4
ENSG00000221932	11	124789146	124790573	4	2	29132	0.26491	0.39554	HEPN1
ENSG00000092203	14	21944756	21967319	121	22	29132	0.26491	0.39554	TOX4
ENSG00000128607	7	129710350	129775560	298	41	29132	0.26463	0.39565	KLHDC10
ENSG00000163632	3	63805038	63834312	74	22	29132	0.26454	0.39568	C3orf49
ENSG00000198598	12	132312938	132336328	106	35	29132	0.26435	0.39576	MMP17
ENSG00000198879	10	7200586	7453450	1242	144	29132	0.26422	0.39581	SFMBT2
ENSG00000150681	1	192127587	192154945	56	14	29132	0.26414	0.39584	RGS18
ENSG00000255633	6	62284008	62284534	7	3	29132	0.26412	0.39584	MTRNR2L9
ENSG00000151623	4	148999913	149365850	1251	153	29132	0.26394	0.39591	NR3C2
ENSG00000258555	22	24666866	24838324	661	39	29132	0.26349	0.39609	SPECC1L-ADORA2A
ENSG00000130720	9	133777825	133814673	162	45	29132	0.26324	0.39618	FIBCD1
ENSG00000151135	12	107349497	107372556	100	24	29132	0.26317	0.39621	C12orf23
ENSG00000267883	21	47183565	47190005	22	11	29132	0.26312	0.39623	PRED60
ENSG00000116141	1	220701568	220837803	370	37	29132	0.26297	0.39629	MARK1
ENSG00000188483	9	131937835	131940540	6	3	29132	0.26292	0.39631	IER5L
ENSG00000124593	6	41748087	41757879	45	13	29132	0.26281	0.39635	PRICKLE4
ENSG00000124232	20	43935491	43945803	39	11	29132	0.26269	0.39639	RBPJL
ENSG00000178033	6	116832809	116845955	64	14	29132	0.26264	0.39642	FAM26E
ENSG00000117586	1	173152873	173176452	64	15	29132	0.26252	0.39646	TNFSF4
ENSG00000092009	14	24974559	24977471	8	4	29132	0.26226	0.39656	CMA1
ENSG00000197415	3	156977531	157251408	1217	98	29132	0.26205	0.39664	VEPH1
ENSG00000122550	7	23145353	23217533	363	26	29132	0.26206	0.39664	KLHL7
ENSG00000182854	15	102358366	102359350	5	3	29132	0.26188	0.39671	OR4F15
ENSG00000213967	19	24097678	24127961	111	25	29132	0.26185	0.39672	ZNF726
ENSG00000150510	13	51796503	51858377	263	62	29132	0.26143	0.39688	FAM124A
ENSG00000135930	2	233414762	233448354	125	14	29132	0.26133	0.39692	EIF4E2
ENSG00000171560	4	155504278	155511918	16	8	29132	0.26133	0.39692	FGA
ENSG00000155380	1	113454469	113499635	122	35	29132	0.26109	0.39701	SLC16A1
ENSG00000213551	10	74943120	75008620	229	17	29132	0.26086	0.3971	DNAJC9
ENSG00000172331	7	134331560	134364565	163	20	29132	0.26083	0.39711	BPGM
ENSG00000111335	12	113416200	113449528	105	23	29132	0.26068	0.39717	OAS2
ENSG00000151967	3	159557650	159615149	150	47	29132	0.26062	0.39719	SCHIP1
ENSG00000129993	16	88941266	89043612	820	73	29132	0.26058	0.39721	CBFA2T3
ENSG00000213398	16	67973653	67978034	12	6	29132	0.26056	0.39722	LCAT
ENSG00000256525	17	62473902	62493154	32	16	29132	0.26042	0.39727	POLG2
ENSG00000161992	16	610422	615528	26	16	29132	0.26041	0.39728	C16orf11
ENSG00000138829	5	127593601	127994878	1774	85	29132	0.26019	0.39736	FBN2
ENSG00000268400	19	7694682	7707934	153	18	29132	0.26018	0.39736	CTD-3214H19.4
ENSG00000177459	8	99076539	99105838	91	35	29132	0.25995	0.39745	C8orf47
ENSG00000010292	12	6602522	6641121	153	32	29132	0.25996	0.39745	NCAPD2
ENSG00000233608	2	239756673	239795893	95	32	29132	0.25974	0.39753	TWIST2
ENSG00000131094	17	43037061	43045439	30	13	29132	0.25971	0.39754	C1QL1
ENSG00000198087	6	47445525	47594999	603	38	29132	0.25969	0.39755	CD2AP
ENSG00000187244	19	45312328	45324673	53	21	29132	0.25971	0.39755	BCAM
ENSG00000137822	15	43661419	43699293	124	19	29132	0.25966	0.39756	TUBGCP4
ENSG00000164823	8	90914087	90940116	127	26	29132	0.25944	0.39765	OSGIN2
ENSG00000117318	1	23884409	23886285	10	6	29132	0.25934	0.39768	ID3
ENSG00000140830	16	72078188	72128330	150	22	29132	0.25892	0.39785	TXNL4B
ENSG00000187720	15	71389291	72075722	2825	300	29132	0.25873	0.39792	THSD4
ENSG00000105655	19	18545198	18549111	10	4	29132	0.25859	0.39798	ISYNA1
ENSG00000215041	17	7218947	7232712	48	15	29132	0.25846	0.39803	NEURL4
ENSG00000151962	4	155702365	155749965	174	28	29132	0.25841	0.39804	RBM46
ENSG00000167548	12	49412758	49453557	70	24	29132	0.25826	0.3981	KMT2D
ENSG00000115760	2	32582096	32843966	846	47	29132	0.2582	0.39813	BIRC6
ENSG00000162148	11	61248592	61258403	54	11	29132	0.25816	0.39814	PPP1R32
ENSG00000138271	3	151011891	151034740	96	28	29132	0.25801	0.3982	GPR87
ENSG00000160396	19	40885178	40896094	27	13	29132	0.25727	0.39848	HIPK4
ENSG00000142910	1	32042116	32053288	22	13	29132	0.25726	0.39849	TINAGL1
ENSG00000196812	6	28092338	28097860	34	14	29132	0.25703	0.39858	ZSCAN16
ENSG00000266728	17	25950390	25967803	59	13	29132	0.25692	0.39862	AC015688.3
ENSG00000150361	13	70274726	70682591	2723	134	29132	0.25679	0.39867	KLHL1
ENSG00000198554	14	55405668	55493823	449	42	29132	0.25678	0.39868	WDHD1
ENSG00000181939	11	55321783	55322895	9	4	29132	0.25651	0.39878	OR4C15
ENSG00000196932	10	63166401	63213208	137	30	29132	0.25627	0.39887	TMEM26
ENSG00000273171	17	26691310	26695033	30	6	29132	0.25599	0.39898	CTB-96E2.2
ENSG00000163071	4	52917497	52963458	147	24	29132	0.25583	0.39904	SPATA18
ENSG00000104499	8	143915663	143997922	602	47	29132	0.25576	0.39907	GML
ENSG00000181449	3	181429714	181432221	6	3	29132	0.2554	0.39921	SOX2
ENSG00000269514	12	48592170	48595814	29	8	29132	0.25513	0.39931	DKFZP779L1853
ENSG00000143772	1	226819391	226927024	358	52	29132	0.25496	0.39938	ITPKB
ENSG00000105523	19	49104067	49118111	49	22	29132	0.25492	0.39939	FAM83E
ENSG00000167515	16	88922628	88929094	35	12	29132	0.25486	0.39941	TRAPPC2L
ENSG00000095739	10	28966271	28971868	23	10	29132	0.25485	0.39942	BAMBI
ENSG00000168140	16	4421849	4433529	50	18	29132	0.25445	0.39957	VASN
ENSG00000176302	11	118842417	118852001	47	14	29132	0.25434	0.39962	FOXR1
ENSG00000096401	6	44355262	44418163	291	40	29132	0.25431	0.39963	CDC5L
ENSG00000082515	5	154320630	154348971	81	17	29132	0.25413	0.3997	MRPL22
ENSG00000165115	9	86451613	86536342	319	37	29132	0.25408	0.39972	KIF27
ENSG00000224531	6	11094266	11138964	118	31	29132	0.25398	0.39975	SMIM13
ENSG00000164162	4	145888264	146019693	284	30	29132	0.25383	0.39982	ANAPC10
ENSG00000256618	17	22022437	22023991	6	3	29132	0.25382	0.39982	MTRNR2L1
ENSG00000228727	6	31730576	31732628	5	3	29132	0.25362	0.3999	SAPCD1
ENSG00000177791	10	75391412	75401515	21	8	29132	0.25356	0.39992	MYOZ1
ENSG00000173626	6	116816152	116866773	248	35	29132	0.25326	0.40003	TRAPPC3L
ENSG00000122566	7	26229547	26241149	58	18	29132	0.25321	0.40005	HNRNPA2B1
ENSG00000139826	13	108870727	108886603	52	10	29132	0.25299	0.40014	ABHD13
ENSG00000184925	9	139844003	139849949	38	11	29132	0.25295	0.40015	LCN12
ENSG00000221840	11	51411378	51412448	13	6	29132	0.25265	0.40027	OR4A5
ENSG00000123933	4	2249159	2264021	40	19	29132	0.2525	0.40033	MXD4
ENSG00000136444	17	48556161	48563336	25	8	29132	0.25242	0.40036	RSAD1
ENSG00000168477	6	32008931	32083111	261	54	29132	0.25205	0.4005	TNXB
ENSG00000139132	12	32552463	32798984	1345	117	29132	0.25196	0.40054	FGD4
ENSG00000115594	2	102681004	102796334	591	82	29132	0.25168	0.40065	IL1R1
ENSG00000213886	6	29523292	29527702	37	7	29132	0.25162	0.40067	UBD
ENSG00000074370	17	3827169	3867736	218	43	29132	0.25142	0.40074	ATP2A3
ENSG00000059145	16	1413206	1464752	245	49	29132	0.25119	0.40083	UNKL
ENSG00000170579	18	3496030	4455335	3433	479	29132	0.25103	0.40089	DLGAP1
ENSG00000085433	1	109512836	109584850	263	40	29132	0.251	0.40091	WDR47
ENSG00000154122	5	14704910	14871887	744	106	29132	0.25097	0.40092	ANKH
ENSG00000162510	1	31184124	31196434	48	14	29132	0.25085	0.40096	MATN1
ENSG00000273025	15	72559087	72612287	179	28	29132	0.25083	0.40097	CELF6
ENSG00000169989	4	153690506	153700916	29	8	29132	0.25066	0.40104	TIGD4
ENSG00000172081	19	2071037	2096672	112	23	29132	0.25067	0.40104	MOB3A
ENSG00000154582	8	74851404	74884522	132	25	29132	0.25047	0.40111	TCEB1
ENSG00000116918	1	231664399	231702270	200	30	29132	0.2504	0.40114	TSNAX
ENSG00000236761	6	132029581	132032206	8	4	29132	0.25029	0.40118	CTAGE9
ENSG00000269676	12	133049334	133050726	3	2	29132	0.25025	0.4012	MUC8
ENSG00000162927	2	61167357	61245394	239	47	29132	0.25016	0.40123	PUS10
ENSG00000078399	7	27202054	27210117	22	12	29132	0.25017	0.40123	HOXA9
ENSG00000148225	9	116075502	116102578	174	23	29132	0.25012	0.40125	WDR31
ENSG00000270024	8	67579831	67772707	770	53	29132	0.24998	0.4013	C8orf44-SGK3
ENSG00000160410	19	41082757	41097305	47	21	29132	0.24999	0.4013	SHKBP1
ENSG00000214367	4	2229191	2243891	25	10	29132	0.24962	0.40144	HAUS3
ENSG00000241404	6	32132360	32136058	17	7	29132	0.24953	0.40147	EGFL8
ENSG00000115350	2	75185619	75197255	39	17	29132	0.24938	0.40153	POLE4
ENSG00000101311	20	6055492	6104191	311	53	29132	0.2493	0.40156	FERMT1
ENSG00000215009	12	7456880	7481320	83	22	29132	0.24914	0.40163	ACSM4
ENSG00000185176	2	241615835	241622323	14	8	29132	0.24861	0.40183	AQP12B
ENSG00000132881	1	16558195	16563657	32	10	29132	0.24849	0.40188	RSG1
ENSG00000171873	20	4201329	4229721	52	18	29132	0.24841	0.40191	ADRA1D
ENSG00000129988	20	36974759	37005665	205	39	29132	0.24823	0.40198	LBP
ENSG00000105656	19	18553473	18632937	304	40	29132	0.24817	0.402	ELL
ENSG00000171476	4	57514155	57548065	104	33	29132	0.24815	0.40201	HOPX
ENSG00000173653	11	66610306	66614017	9	5	29132	0.24811	0.40202	RCE1
ENSG00000149256	11	78363876	79151992	3228	348	29132	0.24779	0.40215	TENM4
ENSG00000164488	6	168693510	168720434	165	60	29132	0.2475	0.40226	DACT2
ENSG00000166415	15	53805938	54055075	1443	88	29132	0.24728	0.40234	WDR72
ENSG00000100490	14	50796310	50883179	432	74	29132	0.24699	0.40246	CDKL1
ENSG00000174407	20	61147660	61167971	145	38	29132	0.24693	0.40248	C20orf166
ENSG00000186354	9	91605778	91611055	18	7	29132	0.24681	0.40253	C9orf47
ENSG00000127324	12	71518865	71835678	1352	128	29132	0.24679	0.40254	TSPAN8
ENSG00000116138	1	15853308	15918874	416	23	29132	0.24676	0.40255	DNAJC16
ENSG00000147813	8	144656955	144660819	29	14	29132	0.24663	0.4026	NAPRT1
ENSG00000197223	2	68268262	68338080	241	51	29132	0.24658	0.40262	C1D
ENSG00000131591	1	1017198	1051741	188	35	29132	0.24645	0.40267	C1orf159
ENSG00000139899	14	24895738	24900160	15	7	29132	0.24641	0.40268	CBLN3
ENSG00000135362	11	36317838	36486754	879	144	29132	0.24639	0.40269	PRR5L
ENSG00000178982	19	39109735	39127595	76	23	29132	0.24608	0.40281	EIF3K
ENSG00000115998	2	70377012	70475747	517	51	29132	0.24591	0.40287	C2orf42
ENSG00000068793	15	22892005	23006016	572	135	29132	0.24584	0.4029	CYFIP1
ENSG00000174482	9	27948076	28670283	3677	316	29132	0.24577	0.40293	LINGO2
ENSG00000189127	5	79852574	79866307	71	19	29132	0.24575	0.40294	ANKRD34B
ENSG00000062598	20	44994688	45061704	175	18	29132	0.24571	0.40295	ELMO2
ENSG00000174282	17	7362685	7387582	84	25	29132	0.24567	0.40297	ZBTB4
ENSG00000182704	11	76493295	76509198	34	9	29132	0.24564	0.40298	TSKU
ENSG00000184825	6	27114861	27115317	4	2	29132	0.24554	0.40302	HIST1H2AH
ENSG00000102794	13	77522632	77532777	35	15	29132	0.24551	0.40303	IRG1
ENSG00000168672	8	127564687	127570638	15	10	29132	0.24546	0.40305	FAM84B
ENSG00000100095	22	26565440	26779562	859	175	29132	0.24535	0.40309	SEZ6L
ENSG00000273154	20	62340216	62370456	157	23	29132	0.24523	0.40314	RP4-583P15.15
ENSG00000129810	3	20202085	20227784	146	32	29132	0.24517	0.40316	SGOL1
ENSG00000146453	6	160221298	160241736	102	25	29132	0.24497	0.40324	PNLDC1
ENSG00000170270	14	93669239	93673439	7	4	29132	0.24478	0.40331	C14orf142
ENSG00000181541	4	151503077	151505843	8	4	29132	0.24475	0.40333	MAB21L2
ENSG00000141506	17	8782233	8869029	429	82	29132	0.2447	0.40335	PIK3R5
ENSG00000140545	15	89441916	89456642	92	24	29132	0.24432	0.40349	MFGE8
ENSG00000156973	2	232597135	232650982	149	27	29132	0.24414	0.40356	PDE6D
ENSG00000103426	16	4390252	4470495	377	48	29132	0.24399	0.40362	CORO7-PAM16
ENSG00000139567	12	52300692	52317145	61	21	29132	0.24386	0.40367	ACVRL1
ENSG00000163755	3	148847371	148891519	195	45	29132	0.24378	0.4037	HPS3
ENSG00000134007	14	70989075	71001732	60	18	29132	0.24374	0.40372	ADAM20
ENSG00000187260	7	151072995	151107813	166	57	29132	0.24369	0.40374	WDR86
ENSG00000123066	12	116395711	116715143	627	55	29132	0.24319	0.40393	MED13L
ENSG00000116497	1	33282368	33324476	137	32	29132	0.24309	0.40397	S100PBP
ENSG00000139083	12	11802788	12048336	596	150	29132	0.243	0.404	ETV6
ENSG00000086200	5	61699799	61924409	896	43	29132	0.24279	0.40409	IPO11
ENSG00000186812	18	32820994	32847097	63	19	29132	0.24267	0.40413	ZNF397
ENSG00000198597	19	30719197	31204445	1825	248	29132	0.24268	0.40413	ZNF536
ENSG00000147488	8	53023399	53373519	1430	138	29132	0.24235	0.40426	ST18
ENSG00000132004	19	12798867	12807457	40	7	29132	0.242	0.40439	FBXW9
ENSG00000148943	11	27516123	27528320	17	8	29132	0.24197	0.4044	LIN7C
ENSG00000064607	19	19101697	19144832	156	16	29132	0.24188	0.40444	SUGP2
ENSG00000160202	21	44589118	44592915	29	13	29132	0.24162	0.40454	CRYAA
ENSG00000168283	10	22610140	22620413	19	9	29132	0.24134	0.40464	BMI1
ENSG00000102908	16	69598997	69738569	487	35	29132	0.24133	0.40465	NFAT5
ENSG00000258247	12	95770984	95774672	53	13	29132	0.2413	0.40466	RP11-167N24.6
ENSG00000135502	12	58013310	58019934	28	8	29132	0.24122	0.40469	SLC26A10
ENSG00000149428	11	118914900	118927913	49	14	29132	0.24108	0.40475	HYOU1
ENSG00000076242	3	37034823	37107380	353	38	29132	0.241	0.40478	MLH1
ENSG00000162385	1	53692564	53704282	35	13	29132	0.2409	0.40482	MAGOH
ENSG00000099625	19	1228286	1238026	12	5	29132	0.24088	0.40482	C19orf26
ENSG00000113615	5	133984479	134063513	243	38	29132	0.24065	0.40491	SEC24A
ENSG00000182253	15	99638420	99675798	240	52	29132	0.24047	0.40498	SYNM
ENSG00000175575	11	73587744	73638790	294	40	29132	0.24041	0.40501	PAAF1
ENSG00000144406	2	210636717	210864024	924	58	29132	0.24021	0.40508	UNC80
ENSG00000264472	18	66567018	66569492	2	1	29132	0.24014	0.40511	RP11-861L17.3
ENSG00000135973	2	105858200	105859924	6	4	29132	0.24007	0.40514	GPR45
ENSG00000163512	3	28356494	28390618	122	25	29132	0.24005	0.40515	AZI2
ENSG00000126353	17	38710021	38721724	22	12	29132	0.24005	0.40515	CCR7
ENSG00000081138	18	63417488	63548638	590	81	29132	0.24	0.40516	CDH7
ENSG00000188710	9	133768815	133769225	2	1	29132	0.23979	0.40525	QRFP
ENSG00000172653	17	34181955	34195895	37	11	29132	0.23948	0.40537	C17orf66
ENSG00000070831	1	22379120	22419437	178	25	29132	0.23945	0.40538	CDC42
ENSG00000075856	12	108916357	108955176	163	24	29132	0.23935	0.40542	SART3
ENSG00000136925	9	100362362	100395962	73	16	29132	0.23928	0.40544	TSTD2
ENSG00000163104	4	95128762	95212443	437	40	29132	0.23915	0.40549	SMARCAD1
ENSG00000169851	4	30722037	31148422	1832	138	29132	0.23903	0.40554	PCDH7
ENSG00000164032	4	100869243	100871545	5	3	29132	0.23904	0.40554	H2AFZ
ENSG00000066135	1	44115829	44171186	230	46	29132	0.23897	0.40557	KDM4A
ENSG00000173406	1	57460451	59012406	6359	491	29132	0.23889	0.4056	DAB1
ENSG00000158008	1	26346375	26362955	72	23	29132	0.23885	0.40561	EXTL1
ENSG00000135124	12	121647660	121671909	166	31	29132	0.23881	0.40563	P2RX4
ENSG00000257108	16	616996	619495	9	3	29132	0.23869	0.40567	NHLRC4
ENSG00000159761	16	67700719	67702661	3	2	29132	0.23863	0.4057	C16orf86
ENSG00000148835	10	105127724	105148822	44	15	29132	0.23849	0.40575	TAF5
ENSG00000182986	19	53367043	53400946	229	43	29132	0.23843	0.40577	ZNF320
ENSG00000039319	5	79703832	79775169	444	35	29132	0.23827	0.40584	ZFYVE16
ENSG00000154080	18	24495595	24765281	1243	97	29132	0.23821	0.40586	CHST9
ENSG00000162032	16	1826713	1843701	103	32	29132	0.23774	0.40604	SPSB3
ENSG00000185721	22	31795509	31924726	493	49	29132	0.23719	0.40626	DRG1
ENSG00000156795	8	124428965	124479470	353	21	29132	0.2371	0.40629	WDYHV1
ENSG00000145309	4	71200683	71202833	12	6	29132	0.23701	0.40633	CABS1
ENSG00000174595	7	130417401	130418888	5	2	29132	0.23668	0.40645	KLF14
ENSG00000011260	17	49337889	49375297	156	31	29132	0.23657	0.40649	UTP18
ENSG00000154768	17	34087916	34092098	10	6	29132	0.23649	0.40653	C17orf50
ENSG00000172428	2	241065980	241076224	55	12	29132	0.23636	0.40658	MYEOV2
ENSG00000181315	6	26636518	26659980	105	17	29132	0.23623	0.40663	ZNF322
ENSG00000172365	11	58189738	58190786	8	4	29132	0.23608	0.40669	OR5B2
ENSG00000136141	13	47127303	47327175	775	92	29132	0.23603	0.40671	LRCH1
ENSG00000188909	11	122848278	122852428	9	5	29132	0.2359	0.40675	BSX
ENSG00000175866	17	79008948	79091232	547	95	29132	0.23591	0.40675	BAIAP2
ENSG00000100722	14	89029253	89079853	171	42	29132	0.23578	0.4068	ZC3H14
ENSG00000172680	8	57025501	57026541	3	2	29132	0.23563	0.40686	MOS
ENSG00000265818	6	8015959	8102763	591	55	29132	0.23561	0.40687	EEF1E1-BLOC1S5
ENSG00000196867	19	57050317	57068169	72	23	29132	0.23555	0.40689	ZFP28
ENSG00000029559	4	88720733	88733074	38	14	29132	0.23552	0.4069	IBSP
ENSG00000197858	8	145137493	145141119	13	5	29132	0.23536	0.40696	GPAA1
ENSG00000268858	20	62492879	62493217	1	1	29132	0.23538	0.40696	C20ORF135
ENSG00000198520	1	45140364	45191263	188	41	29132	0.23535	0.40697	C1orf228
ENSG00000106012	7	2598632	2654368	460	61	29132	0.23502	0.4071	IQCE
ENSG00000140986	16	1993975	2007607	78	25	29132	0.23494	0.40713	RPL3L
ENSG00000069011	5	134363425	134370503	32	7	29132	0.23482	0.40717	PITX1
ENSG00000137133	9	35812957	35815351	5	3	29132	0.23478	0.40719	HINT2
ENSG00000132376	17	1397865	1420182	141	37	29132	0.23428	0.40738	INPP5K
ENSG00000088356	20	30532758	30539895	16	9	29132	0.23418	0.40742	PDRG1
ENSG00000171566	4	155456158	155471587	100	14	29132	0.23412	0.40744	PLRG1
ENSG00000253320	8	103876528	103990104	492	80	29132	0.23412	0.40745	KB-1507C5.2
ENSG00000151838	14	59971257	60043549	476	40	29132	0.23411	0.40745	CCDC175
ENSG00000176922	11	4869427	4870514	11	6	29132	0.23403	0.40748	OR51S1
ENSG00000160685	1	154975127	154990998	37	16	29132	0.23391	0.40753	ZBTB7B
ENSG00000007376	16	834974	838397	38	14	29132	0.23386	0.40755	RPUSD1
ENSG00000156966	2	232260254	232265875	21	9	29132	0.23381	0.40757	B3GNT7
ENSG00000254636	10	124214169	124216868	24	6	29132	0.23379	0.40757	ARMS2
ENSG00000156711	6	36095586	36107842	28	12	29132	0.23354	0.40767	MAPK13
ENSG00000189367	6	127761488	127780536	58	14	29132	0.23355	0.40767	KIAA0408
ENSG00000113141	5	140026643	140042064	73	16	29132	0.23342	0.40772	IK
ENSG00000168081	8	28174503	28200872	98	7	29132	0.23313	0.40783	PNOC
ENSG00000120334	1	173768688	173793858	98	17	29132	0.23311	0.40784	CENPL
ENSG00000100106	22	38093011	38172563	432	48	29132	0.23311	0.40784	TRIOBP
ENSG00000197713	2	210867289	210886300	63	23	29132	0.23307	0.40785	RPE
ENSG00000137198	6	16238811	16295780	183	44	29132	0.23307	0.40785	GMPR
ENSG00000180626	17	5082831	5095178	67	22	29132	0.23309	0.40785	ZNF594
ENSG00000104818	19	49535169	49536495	13	8	29132	0.23299	0.40789	CGB2
ENSG00000121067	17	47676246	47755596	184	50	29132	0.23259	0.40804	SPOP
ENSG00000134318	2	11319887	11488456	470	37	29132	0.23251	0.40807	ROCK2
ENSG00000101442	20	37377085	37400834	139	19	29132	0.23244	0.4081	ACTR5
ENSG00000172346	22	41956767	41973745	66	14	29132	0.23226	0.40817	CSDC2
ENSG00000198854	1	152691998	152692905	10	3	29132	0.23217	0.4082	C1orf68
ENSG00000178172	5	147582357	147594700	85	13	29132	0.23212	0.40822	SPINK6
ENSG00000103005	16	58033450	58055522	62	15	29132	0.232	0.40827	USB1
ENSG00000140006	14	64063757	64108579	253	47	29132	0.23178	0.40836	WDR89
ENSG00000182400	14	39617015	39639736	157	23	29132	0.23169	0.40839	TRAPPC6B
ENSG00000177551	1	116378998	116386538	27	10	29132	0.2316	0.40842	NHLH2
ENSG00000151665	2	46808076	46844258	127	28	29132	0.23145	0.40848	PIGF
ENSG00000178750	3	93733213	93747454	29	17	29132	0.23145	0.40848	STX19
ENSG00000145861	5	159774758	159797648	114	36	29132	0.23133	0.40853	C1QTNF2
ENSG00000167207	16	50727514	50766988	151	36	29132	0.23129	0.40854	NOD2
ENSG00000130158	19	11309971	11373157	219	42	29132	0.23126	0.40856	DOCK6
ENSG00000232653	15	32885657	32896179	1	1	29132	0.23109	0.40862	GOLGA8N
ENSG00000136937	9	100395908	100436030	58	14	29132	0.23094	0.40868	NCBP1
ENSG00000198711	1	54703710	54704736	5	3	29132	0.23086	0.40871	SSBP3-AS1
ENSG00000141956	21	43218385	43299591	534	63	29132	0.23086	0.40871	PRDM15
ENSG00000203727	6	147830063	148058683	1155	133	29132	0.23083	0.40872	SAMD5
ENSG00000158445	20	47980414	48099184	494	75	29132	0.2308	0.40873	KCNB1
ENSG00000101638	18	44259081	44339220	391	87	29132	0.23078	0.40874	ST8SIA5
ENSG00000233932	15	48483736	48495953	27	9	29132	0.23068	0.40878	CTXN2
ENSG00000163352	1	154966062	154966791	2	1	29132	0.23061	0.40881	LENEP
ENSG00000083937	3	87276421	87304698	75	18	29132	0.23046	0.40887	CHMP2B
ENSG00000081148	3	100941390	101039404	451	39	29132	0.23042	0.40888	IMPG2
ENSG00000065618	10	105791044	105845760	235	49	29132	0.23025	0.40895	COL17A1
ENSG00000165688	9	139305110	139318213	61	15	29132	0.2301	0.40901	PMPCA
ENSG00000183597	22	20004537	20053449	236	51	29132	0.22996	0.40906	TANGO2
ENSG00000111206	12	2966847	2986206	130	23	29132	0.22981	0.40912	FOXM1
ENSG00000143494	1	213123862	213165379	126	46	29132	0.22972	0.40915	VASH2
ENSG00000180386	17	39431911	39432949	7	3	29132	0.22951	0.40924	KRTAP9-7
ENSG00000105612	19	12986025	12992282	14	7	29132	0.22939	0.40928	DNASE2
ENSG00000068305	15	100017370	100256671	758	102	29132	0.22921	0.40935	MEF2A
ENSG00000166960	18	30517366	31021065	1538	64	29132	0.22911	0.40939	CCDC178
ENSG00000162755	1	161068151	161070136	3	2	29132	0.22881	0.40951	KLHDC9
ENSG00000162444	1	10057264	10076078	85	19	29132	0.22874	0.40953	RBP7
ENSG00000170892	19	54693789	54697585	10	6	29132	0.22851	0.40963	TSEN34
ENSG00000176124	13	50656307	51297372	2207	149	29132	0.22844	0.40965	DLEU1
ENSG00000179119	11	18627948	18656338	126	24	29132	0.22837	0.40968	SPTY2D1
ENSG00000124788	6	16299343	16761722	1468	231	29132	0.22821	0.40974	ATXN1
ENSG00000163701	3	9944296	9958086	83	16	29132	0.22808	0.40979	IL17RE
ENSG00000102935	16	49521435	49891830	1541	195	29132	0.22805	0.4098	ZNF423
ENSG00000121552	3	122044091	122060819	62	16	29132	0.22802	0.40981	CSTA
ENSG00000120549	10	23983675	24836772	4105	299	29132	0.22794	0.40985	KIAA1217
ENSG00000115041	2	95963052	96051825	131	16	29132	0.22789	0.40987	KCNIP3
ENSG00000006747	7	12610203	12693228	390	73	29132	0.22778	0.40991	SCIN
ENSG00000036549	1	78028101	78149104	178	47	29132	0.22775	0.40992	ZZZ3
ENSG00000175592	11	65659520	65668044	34	16	29132	0.22766	0.40996	FOSL1
ENSG00000108590	17	6546635	6554954	36	14	29132	0.22764	0.40996	MED31
ENSG00000258484	15	69110560	69239150	435	60	29132	0.22713	0.41016	SPESP1
ENSG00000188897	16	11453702	11617444	1387	175	29132	0.22708	0.41018	CTD-3088G3.8
ENSG00000174915	11	448268	491393	311	36	29132	0.22701	0.41021	PTDSS2
ENSG00000184117	22	29950797	29977326	83	18	29132	0.22696	0.41023	NIPSNAP1
ENSG00000106261	7	99613204	99639312	57	20	29132	0.22662	0.41036	ZKSCAN1
ENSG00000141449	18	18822203	19105378	650	56	29132	0.2266	0.41037	GREB1L
ENSG00000112619	6	42664340	42690312	150	26	29132	0.22628	0.41049	PRPH2
ENSG00000169862	5	10971952	11904155	3830	360	29132	0.22626	0.4105	CTNND2
ENSG00000092345	3	16628299	16711813	404	79	29132	0.22621	0.41052	DAZL
ENSG00000186431	19	55385704	55401838	108	21	29132	0.22614	0.41055	FCAR
ENSG00000159337	15	42359207	42386752	171	30	29132	0.22581	0.41067	PLA2G4D
ENSG00000112200	6	56951642	57035105	180	29	29132	0.22576	0.4107	ZNF451
ENSG00000188368	19	42806250	42814973	11	3	29132	0.22539	0.41084	PRR19
ENSG00000169635	22	21771693	21805752	20	5	29132	0.22531	0.41087	HIC2
ENSG00000159322	15	73043710	73078187	124	27	29132	0.22514	0.41094	ADPGK
ENSG00000163734	4	74902306	74904524	3	2	29132	0.2251	0.41095	CXCL3
ENSG00000230185	9	115196096	115249484	118	29	29132	0.22497	0.411	C9orf147
ENSG00000174600	12	108681821	108733118	201	48	29132	0.22486	0.41104	CMKLR1
ENSG00000204356	6	31919864	31926887	23	9	29132	0.22485	0.41105	NELFE
ENSG00000085978	2	234118697	234204320	350	55	29132	0.22471	0.4111	ATG16L1
ENSG00000140939	16	67204057	67209643	15	6	29132	0.22442	0.41121	NOL3
ENSG00000110203	11	71825915	71850936	159	27	29132	0.22414	0.41132	FOLR3
ENSG00000115461	2	217536828	217560248	56	14	29132	0.2239	0.41142	IGFBP5
ENSG00000075388	11	69587797	69590171	12	5	29132	0.22386	0.41143	FGF4
ENSG00000204897	17	38904273	38911584	23	10	29132	0.22361	0.41153	KRT25
ENSG00000127580	16	734622	740444	15	8	29132	0.22345	0.41159	WDR24
ENSG00000198271	17	39305178	39306054	8	5	29132	0.22333	0.41164	KRTAP4-5
ENSG00000099992	22	30687979	30723035	73	25	29132	0.22332	0.41164	TBC1D10A
ENSG00000196600	11	62931248	62997124	473	45	29132	0.22324	0.41167	SLC22A25
ENSG00000165621	13	97637973	97646984	45	16	29132	0.22315	0.41171	OXGR1
ENSG00000100302	22	35936915	35950048	61	17	29132	0.22297	0.41178	RASD2
ENSG00000157423	16	70841281	71264625	931	66	29132	0.22285	0.41183	HYDIN
ENSG00000119283	1	231297858	231357302	132	38	29132	0.22273	0.41187	TRIM67
ENSG00000138964	22	44568836	44615413	205	52	29132	0.22243	0.41199	PARVG
ENSG00000163810	3	44916100	44956482	229	28	29132	0.22227	0.41205	TGM4
ENSG00000236637	9	21186617	21187598	4	2	29132	0.22227	0.41205	IFNA4
ENSG00000110696	11	16634679	16778428	501	40	29132	0.22218	0.41209	C11orf58
ENSG00000197766	19	859453	863453	15	8	29132	0.22217	0.41209	CFD
ENSG00000164972	9	34379017	34397830	58	19	29132	0.222	0.41216	C9orf24
ENSG00000157214	7	89796904	89867451	385	34	29132	0.22192	0.41219	STEAP2
ENSG00000145386	4	122737599	122745087	20	10	29132	0.22186	0.41221	CCNA2
ENSG00000197745	11	62063754	62066536	10	4	29132	0.22184	0.41222	SCGB1D4
ENSG00000196387	12	133656424	133684130	8	5	29132	0.22177	0.41225	ZNF140
ENSG00000087095	17	26368763	26523407	445	29	29132	0.22176	0.41225	NLK
ENSG00000176349	7	1878222	1889567	124	22	29132	0.22169	0.41228	AC110781.3
ENSG00000137040	9	6011043	6015618	6	3	29132	0.22157	0.41232	RANBP6
ENSG00000148935	11	22647188	22834601	901	79	29132	0.22087	0.4126	GAS2
ENSG00000066044	19	8023463	8070543	135	24	29132	0.22086	0.4126	ELAVL1
ENSG00000143157	1	166808681	166825581	49	17	29132	0.22075	0.41264	POGK
ENSG00000172782	17	72873428	72889708	52	15	29132	0.2206	0.4127	FADS6
ENSG00000070081	11	17229700	17371521	453	51	29132	0.22055	0.41272	NUCB2
ENSG00000076641	8	81880045	82024303	532	121	29132	0.22051	0.41274	PAG1
ENSG00000132464	4	71494461	71552533	270	48	29132	0.22017	0.41287	ENAM
ENSG00000067955	16	67063019	67134961	241	32	29132	0.22016	0.41288	CBFB
ENSG00000126773	14	60558629	60635851	360	20	29132	0.22	0.41294	PCNXL4
ENSG00000240344	2	201735630	201754026	61	21	29132	0.21992	0.41297	PPIL3
ENSG00000269185	7	108540389	108540655	5	3	29132	0.21986	0.41299	FLJ00325
ENSG00000177627	12	48876286	48890295	88	15	29132	0.21985	0.41299	C12orf54
ENSG00000185681	9	124922190	124962367	183	46	29132	0.2198	0.41301	MORN5
ENSG00000197360	19	22573821	22715287	934	89	29132	0.2196	0.41309	ZNF98
ENSG00000157992	2	27665233	27669348	11	5	29132	0.21957	0.4131	KRTCAP3
ENSG00000140675	16	31494323	31502181	33	9	29132	0.21954	0.41312	SLC5A2
ENSG00000100425	22	50166931	50221160	283	52	29132	0.21952	0.41312	BRD1
ENSG00000197747	1	151955391	151966866	41	14	29132	0.21927	0.41322	S100A10
ENSG00000165076	7	141536086	141541287	47	8	29132	0.21925	0.41323	PRSS37
ENSG00000182348	7	88388682	88966346	3197	181	29132	0.21905	0.4133	ZNF804B
ENSG00000029725	17	5185558	5289129	565	49	29132	0.21893	0.41335	RABEP1
ENSG00000123094	12	26111962	26232825	771	69	29132	0.21886	0.41338	RASSF8
ENSG00000139324	12	88536073	88593664	196	28	29132	0.21878	0.41341	TMTC3
ENSG00000174173	3	101280706	101285290	22	9	29132	0.21846	0.41354	TRMT10C
ENSG00000157093	3	42438570	42452092	38	14	29132	0.21827	0.41361	LYZL4
ENSG00000179837	3	51428731	51435330	17	7	29132	0.21823	0.41363	RBM15B
ENSG00000185813	17	79858841	79869340	28	10	29132	0.21817	0.41365	PCYT2
ENSG00000108055	10	112327449	112364394	178	25	29132	0.21798	0.41372	SMC3
ENSG00000115423	2	84743579	85046713	1366	52	29132	0.21787	0.41376	DNAH6
ENSG00000163848	3	124944405	125094198	403	31	29132	0.21744	0.41393	ZNF148
ENSG00000206190	15	25922420	26110317	945	170	29132	0.21743	0.41394	ATP10A
ENSG00000119285	1	236712305	236767804	447	32	29132	0.21722	0.41402	HEATR1
ENSG00000174469	7	145813453	148118090	12402	616	29132	0.21713	0.41405	CNTNAP2
ENSG00000177051	19	46213887	46234162	51	19	29132	0.21714	0.41405	FBXO46
ENSG00000182500	12	122064455	122080583	83	20	29132	0.21712	0.41406	ORAI1
ENSG00000255587	6	36683256	36699870	69	22	29132	0.21688	0.41415	RAB44
ENSG00000139546	12	53894705	53900215	11	4	29132	0.21686	0.41416	TARBP2
ENSG00000187045	22	37461476	37505603	224	64	29132	0.21687	0.41416	TMPRSS6
ENSG00000259224	17	7384721	7386383	5	3	29132	0.21647	0.41431	SLC35G6
ENSG00000244623	7	99473610	99474680	9	3	29132	0.21619	0.41442	OR2AE1
ENSG00000107789	10	89264632	89313217	185	37	29132	0.21619	0.41442	MINPP1
ENSG00000164659	7	86506222	86689015	842	66	29132	0.216	0.41449	KIAA1324L
ENSG00000185372	5	180551357	180552304	1	1	29132	0.21581	0.41457	OR2V1
ENSG00000118217	1	161736084	161933860	795	32	29132	0.21552	0.41468	ATF6
ENSG00000249209	21	34956993	35284635	1194	120	29132	0.21548	0.4147	AP000304.12
ENSG00000224420	19	50191921	50193832	5	3	29132	0.21545	0.41471	ADM5
ENSG00000205846	12	8608522	8630926	139	12	29132	0.21522	0.4148	CLEC6A
ENSG00000187905	22	21400249	21418457	75	27	29132	0.21502	0.41488	AC002472.13
ENSG00000115524	2	198254508	198299815	126	30	29132	0.21477	0.41497	SF3B1
ENSG00000129990	19	55682567	55691809	74	17	29132	0.21471	0.415	SYT5
ENSG00000167595	19	36249044	36261930	67	24	29132	0.21464	0.41503	C19orf55
ENSG00000109113	17	27041299	27045447	6	4	29132	0.21454	0.41506	RAB34
ENSG00000130489	22	50961997	50964868	25	11	29132	0.21455	0.41506	SCO2
ENSG00000100626	14	69725994	69821183	348	76	29132	0.21447	0.41509	GALNT16
ENSG00000006377	7	96634860	96640351	8	5	29132	0.21439	0.41512	DLX6
ENSG00000167615	19	54960065	54973217	83	18	29132	0.21401	0.41527	LENG8
ENSG00000139547	12	57345219	57353158	28	9	29132	0.21395	0.41529	RDH16
ENSG00000183808	8	94741584	94753245	29	9	29132	0.21392	0.4153	RBM12B
ENSG00000185038	2	234684370	234742069	274	77	29132	0.21368	0.4154	MROH2A
ENSG00000244045	17	26684604	26708716	117	12	29132	0.21365	0.41541	TMEM199
ENSG00000120802	12	98909290	98944157	162	31	29132	0.21357	0.41544	TMPO
ENSG00000159023	1	29213603	29446553	737	48	29132	0.21349	0.41547	EPB41
ENSG00000148840	10	103892787	103910082	39	15	29132	0.21332	0.41554	PPRC1
ENSG00000172057	17	38077294	38083854	31	13	29132	0.21331	0.41554	ORMDL3
ENSG00000151366	11	77779350	77791265	53	19	29132	0.21325	0.41556	NDUFC2
ENSG00000212724	17	39215495	39216344	17	8	29132	0.2131	0.41563	KRTAP2-3
ENSG00000174442	15	66797297	66842115	237	24	29132	0.21261	0.41581	ZWILCH
ENSG00000268470	17	76494911	76499138	44	13	29132	0.21253	0.41585	DNAH17-AS1
ENSG00000166073	15	40091233	40213093	399	65	29132	0.21242	0.41589	GPR176
ENSG00000123353	12	56211703	56215663	2	1	29132	0.21237	0.41591	ORMDL2
ENSG00000188906	12	40590546	40763087	761	62	29132	0.21207	0.41602	LRRK2
ENSG00000196811	2	233404437	233411113	35	11	29132	0.21206	0.41603	CHRNG
ENSG00000132437	7	50526134	50633154	777	51	29132	0.21194	0.41608	DDC
ENSG00000136807	9	130547958	130553066	14	6	29132	0.21165	0.41619	CDK9
ENSG00000146038	6	24171984	24358280	905	89	29132	0.2116	0.41621	DCDC2
ENSG00000140836	16	72816784	73093597	723	112	29132	0.21152	0.41624	ZFHX3
ENSG00000204983	7	142457319	142460923	22	6	29132	0.21148	0.41626	PRSS1
ENSG00000132026	19	12936292	12946242	28	11	29132	0.21141	0.41628	RTBDN
ENSG00000169245	4	76942273	76944650	14	3	29132	0.21127	0.41634	CXCL10
ENSG00000138750	4	77035812	77069668	350	13	29132	0.21108	0.41641	NUP54
ENSG00000109390	4	140188034	140223705	91	26	29132	0.21098	0.41645	NDUFC1
ENSG00000113492	5	34998206	35048198	288	44	29132	0.21089	0.41649	AGXT2
ENSG00000004487	1	23345941	23410182	186	30	29132	0.21084	0.41651	KDM1A
ENSG00000263620	17	8054134	8066293	44	17	29132	0.21081	0.41652	RP11-599B13.6
ENSG00000146700	7	76018651	76039012	140	28	29132	0.21079	0.41653	SRCRB4D
ENSG00000162236	11	62574369	62599560	93	16	29132	0.2107	0.41656	STX5
ENSG00000100982	20	44563267	44576662	70	25	29132	0.21071	0.41656	PCIF1
ENSG00000178397	7	6369040	6388612	112	36	29132	0.21063	0.41659	FAM220A
ENSG00000149972	11	98891683	100229616	7818	389	29132	0.21061	0.41659	CNTN5
ENSG00000184076	22	30163358	30166402	12	6	29132	0.21046	0.41666	UQCR10
ENSG00000146457	6	160146617	160177351	183	34	29132	0.21042	0.41667	WTAP
ENSG00000068831	11	64494383	64512928	36	16	29132	0.21034	0.4167	RASGRP2
ENSG00000211445	5	150400124	150408554	34	18	29132	0.2101	0.4168	GPX3
ENSG00000174137	4	1619642	1686029	391	48	29132	0.20992	0.41686	FAM53A
ENSG00000112237	6	99990256	100016849	102	24	29132	0.20994	0.41686	CCNC
ENSG00000145808	5	128795958	129074376	1582	96	29132	0.20991	0.41687	ADAMTS19
ENSG00000169783	15	77905369	78113242	963	119	29132	0.20991	0.41687	LINGO1
ENSG00000171206	10	104404253	104418164	39	15	29132	0.20979	0.41691	TRIM8
ENSG00000137221	6	43445261	43474294	92	24	29132	0.20951	0.41702	TJAP1
ENSG00000162771	1	212797789	212800120	11	5	29132	0.20936	0.41709	FAM71A
ENSG00000260300	16	83941738	83985058	345	50	29132	0.20919	0.41715	RP11-505K9.4
ENSG00000137563	8	63927638	63951730	143	21	29132	0.20914	0.41717	GGH
ENSG00000177674	1	11796141	11814859	70	23	29132	0.20893	0.41725	AGTRAP
ENSG00000268925	10	135341026	135342661	8	5	29132	0.2087	0.41734	AL161645.2
ENSG00000183770	3	138663066	138665982	15	9	29132	0.20866	0.41736	FOXL2
ENSG00000083123	6	80816364	81055987	1399	60	29132	0.20848	0.41743	BCKDHB
ENSG00000205832	16	4606491	4650715	222	43	29132	0.20808	0.41758	C16orf96
ENSG00000248050	8	110656344	110660313	8	4	29132	0.20797	0.41763	RP11-422N16.3
ENSG00000174206	12	64580096	64616076	188	26	29132	0.20788	0.41766	C12orf66
ENSG00000060558	19	3136191	3163767	195	45	29132	0.20788	0.41766	GNA15
ENSG00000183067	21	41117334	41174023	387	40	29132	0.20787	0.41767	IGSF5
ENSG00000137720	11	111749659	111756699	28	7	29132	0.20784	0.41768	C11orf1
ENSG00000162836	1	147101453	147142618	180	29	29132	0.20765	0.41775	ACP6
ENSG00000164236	5	10564442	10650308	375	45	29132	0.20754	0.41779	ANKRD33B
ENSG00000142583	1	9095166	9148537	237	52	29132	0.20723	0.41791	SLC2A5
ENSG00000133789	11	9685624	9774538	564	32	29132	0.20708	0.41797	SWAP70
ENSG00000181733	19	8841316	8842371	4	2	29132	0.20703	0.41799	OR2Z1
ENSG00000182795	1	207191866	207206101	87	14	29132	0.20699	0.41801	C1orf116
ENSG00000154529	9	43684902	43924049	2	1	29132	0.20697	0.41802	CNTNAP3B
ENSG00000108064	10	60144782	60158981	56	20	29132	0.2063	0.41828	TFAM
ENSG00000135823	1	180941861	180992047	201	35	29132	0.20612	0.41835	STX6
ENSG00000092929	17	73823306	73840798	112	30	29132	0.20611	0.41835	UNC13D
ENSG00000005102	17	41717756	41739322	88	26	29132	0.20593	0.41842	MEOX1
ENSG00000138041	2	55774428	55846015	196	26	29132	0.20559	0.41856	SMEK2
ENSG00000138035	2	55861400	55921045	225	28	29132	0.20555	0.41857	PNPT1
ENSG00000053328	6	110567131	110679475	445	91	29132	0.2054	0.41863	METTL24
ENSG00000066583	5	128430444	128449721	74	16	29132	0.20534	0.41865	ISOC1
ENSG00000074771	6	155716504	155777037	309	95	29132	0.20513	0.41874	NOX3
ENSG00000071991	18	64168320	64271375	529	59	29132	0.20504	0.41877	CDH19
ENSG00000142676	1	24018269	24022915	31	12	29132	0.20495	0.41881	RPL11
ENSG00000165269	9	33384765	33402643	62	23	29132	0.20494	0.41881	AQP7
ENSG00000196187	1	226033237	226070069	147	25	29132	0.20472	0.41889	TMEM63A
ENSG00000046889	8	68864353	69149265	1259	144	29132	0.2046	0.41894	PREX2
ENSG00000154319	8	11278972	11332224	409	75	29132	0.20431	0.41906	FAM167A
ENSG00000253958	8	8559448	8561616	24	5	29132	0.20423	0.41909	CLDN23
ENSG00000115297	2	74740590	74744274	7	5	29132	0.20413	0.41913	TLX2
ENSG00000165671	5	176560026	176727216	570	43	29132	0.20413	0.41913	NSD1
ENSG00000067369	15	43699407	43802926	343	24	29132	0.20406	0.41915	TP53BP1
ENSG00000160469	19	55793440	55823901	122	34	29132	0.20405	0.41916	BRSK1
ENSG00000205250	16	67226072	67232821	15	5	29132	0.20391	0.41921	E2F4
ENSG00000128271	22	24813847	24838328	93	23	29132	0.20391	0.41921	ADORA2A
ENSG00000123106	12	28286182	28732883	1701	47	29132	0.20387	0.41923	CCDC91
ENSG00000125304	13	100153671	100216260	232	29	29132	0.20384	0.41924	TM9SF2
ENSG00000117091	1	160648536	160681641	99	25	29132	0.20373	0.41928	CD48
ENSG00000016082	5	50678921	50690564	32	13	29132	0.20366	0.41931	ISL1
ENSG00000165188	9	116059373	116065656	34	11	29132	0.20367	0.41931	RNF183
ENSG00000170426	12	57316938	57328189	42	16	29132	0.2036	0.41933	SDR9C7
ENSG00000177989	22	50968139	50971009	11	5	29132	0.2036	0.41933	ODF3B
ENSG00000164116	4	156587863	156653501	234	58	29132	0.20357	0.41934	GUCY1A3
ENSG00000042781	1	215796236	216596738	3565	296	29132	0.20353	0.41936	USH2A
ENSG00000107738	10	73507316	73533255	103	38	29132	0.20337	0.41942	C10orf54
ENSG00000198466	19	58361225	58376480	88	29	29132	0.20333	0.41944	ZNF587
ENSG00000269709	1	48569306	48569878	1	1	29132	0.20321	0.41948	AL109659.1
ENSG00000060749	11	32914724	33014862	226	40	29132	0.20249	0.41977	QSER1
ENSG00000104147	15	41601466	41624819	99	20	29132	0.20201	0.41996	OIP5
ENSG00000213759	4	70065669	70080449	85	18	29132	0.20159	0.42012	UGT2B11
ENSG00000100060	22	37865101	37882439	62	17	29132	0.20156	0.42013	MFNG
ENSG00000107959	10	3179920	3215003	295	43	29132	0.2014	0.42019	PITRM1
ENSG00000089091	20	18364011	18447925	326	53	29132	0.20136	0.42021	DZANK1
ENSG00000080007	6	74104471	74127292	80	20	29132	0.20104	0.42033	DDX43
ENSG00000130783	12	123258874	123312075	312	33	29132	0.20103	0.42034	CCDC62
ENSG00000163888	3	183977001	183979251	8	4	29132	0.20094	0.42037	CAMK2N2
ENSG00000153485	14	93651296	93653434	6	4	29132	0.20066	0.42048	TMEM251
ENSG00000188771	11	112118876	112131583	75	16	29132	0.20053	0.42053	PLET1
ENSG00000060718	1	103342023	103574052	1695	75	29132	0.2005	0.42055	COL11A1
ENSG00000061492	5	137419581	137428054	17	8	29132	0.20047	0.42056	WNT8A
ENSG00000121775	1	32537632	32568467	111	24	29132	0.20041	0.42058	TMEM39B
ENSG00000140396	8	71021997	71316040	1017	50	29132	0.20028	0.42063	NCOA2
ENSG00000153015	5	64064757	64314590	945	69	29132	0.20011	0.4207	CWC27
ENSG00000130511	19	18529674	18545372	66	19	29132	0.19995	0.42076	SSBP4
ENSG00000122756	9	34551430	34590121	144	39	29132	0.19979	0.42082	CNTFR
ENSG00000101193	20	61569471	61576996	20	9	29132	0.19977	0.42083	GID8
ENSG00000125637	2	113914902	113966973	171	59	29132	0.19958	0.4209	PSD4
ENSG00000254466	11	59244846	59245869	2	1	29132	0.19935	0.421	OR4D10
ENSG00000110958	12	57057127	57082159	84	20	29132	0.19927	0.42102	PTGES3
ENSG00000175619	11	48238344	48239314	10	5	29132	0.19867	0.42126	OR4B1
ENSG00000137207	6	43479565	43484728	26	11	29132	0.19838	0.42137	YIPF3
ENSG00000141434	18	29765032	29800367	120	27	29132	0.19817	0.42145	MEP1B
ENSG00000087088	19	49458072	49465055	25	13	29132	0.19818	0.42145	BAX
ENSG00000115107	2	119981384	120023228	217	57	29132	0.19776	0.42162	STEAP3
ENSG00000064835	3	87308554	87325737	51	13	29132	0.1977	0.42164	POU1F1
ENSG00000198471	3	187416047	187420345	21	7	29132	0.19763	0.42167	RTP2
ENSG00000163069	4	52886872	52904648	34	6	29132	0.19752	0.42171	SGCB
ENSG00000115946	2	68384976	68403370	104	26	29132	0.19743	0.42174	PNO1
ENSG00000136147	13	50069746	50103123	170	33	29132	0.19742	0.42175	PHF11
ENSG00000204913	17	38097727	38101000	15	8	29132	0.19738	0.42176	LRRC3C
ENSG00000220008	19	2289774	2308156	71	25	29132	0.19723	0.42182	LINGO3
ENSG00000109084	17	26646121	26655707	28	10	29132	0.19718	0.42184	TMEM97
ENSG00000173473	3	47626762	47823596	446	33	29132	0.19716	0.42185	SMARCC1
ENSG00000176422	12	56862301	56864763	12	8	29132	0.19717	0.42185	SPRYD4
ENSG00000091592	17	5402747	5522744	797	46	29132	0.19714	0.42186	NLRP1
ENSG00000188385	10	133918175	133998313	631	104	29132	0.19698	0.42192	JAKMIP3
ENSG00000170265	7	148892577	148923339	134	34	29132	0.19693	0.42194	ZNF282
ENSG00000147869	9	14719722	14722715	13	7	29132	0.19668	0.42204	CER1
ENSG00000186952	5	109624934	110074657	2931	87	29132	0.19665	0.42205	TMEM232
ENSG00000180773	11	92877341	92931130	198	30	29132	0.19639	0.42215	SLC36A4
ENSG00000121904	1	33979609	34631443	2286	297	29132	0.19622	0.42222	CSMD2
ENSG00000156875	1	100503653	100548933	202	32	29132	0.19614	0.42225	HIAT1
ENSG00000158806	8	21881636	21894408	50	17	29132	0.196	0.42231	NPM2
ENSG00000131620	11	69924408	70035634	533	104	29132	0.19555	0.42248	ANO1
ENSG00000185873	4	69092371	69111438	100	18	29132	0.19553	0.42249	TMPRSS11B
ENSG00000169469	1	153003678	153005376	25	4	29132	0.19538	0.42255	SPRR1B
ENSG00000150656	18	72201675	72254448	209	68	29132	0.19529	0.42258	CNDP1
ENSG00000165023	9	93372114	93405386	94	25	29132	0.19508	0.42266	DIRAS2
ENSG00000048462	16	12058964	12061925	26	11	29132	0.19505	0.42268	TNFRSF17
ENSG00000109991	11	57105848	57138073	127	29	29132	0.1948	0.42278	P2RX3
ENSG00000100557	14	57936019	57960585	73	24	29132	0.19479	0.42278	C14orf105
ENSG00000117174	1	86115106	86174116	165	35	29132	0.19476	0.42279	ZNHIT6
ENSG00000183323	5	68576002	68628636	159	39	29132	0.19461	0.42285	CCDC125
ENSG00000144821	3	108099216	108248169	654	75	29132	0.19455	0.42287	MYH15
ENSG00000149476	11	61100682	61120767	61	16	29132	0.19451	0.42289	DAK
ENSG00000197723	17	40274756	40275371	5	3	29132	0.19423	0.423	HSPB9
ENSG00000182896	17	7258442	7260538	3	2	29132	0.19405	0.42307	TMEM95
ENSG00000171045	8	143293441	143484601	935	87	29132	0.19396	0.42311	TSNARE1
ENSG00000173200	3	122296449	122357894	348	39	29132	0.19392	0.42312	PARP15
ENSG00000197769	1	242158792	242162375	6	4	29132	0.19375	0.42318	MAP1LC3C
ENSG00000152463	10	15074226	15115851	276	54	29132	0.19361	0.42324	OLAH
ENSG00000107745	10	74127098	74385899	1178	46	29132	0.19361	0.42324	MICU1
ENSG00000185594	15	97326619	97328845	6	4	29132	0.19328	0.42337	SPATA8
ENSG00000197121	2	197697728	197792520	312	29	29132	0.19307	0.42345	PGAP1
ENSG00000171222	20	34541539	34547394	22	6	29132	0.19307	0.42345	SCAND1
ENSG00000090376	12	66582659	66648402	130	40	29132	0.19276	0.42357	IRAK3
ENSG00000101331	20	30598245	30619984	83	28	29132	0.19277	0.42357	CCM2L
ENSG00000123411	12	56401443	56432219	72	18	29132	0.1927	0.4236	IKZF4
ENSG00000186222	4	6717842	6719387	7	4	29132	0.19243	0.4237	BLOC1S4
ENSG00000175485	11	6220376	6221489	7	4	29132	0.19231	0.42375	OR52W1
ENSG00000096063	6	35800743	35889119	336	35	29132	0.19227	0.42377	SRPK1
ENSG00000165244	9	99148223	99180611	99	18	29132	0.19221	0.42379	ZNF367
ENSG00000181908	11	64216546	64219126	10	6	29132	0.19221	0.42379	AP003774.4
ENSG00000030419	2	213864429	214017151	582	60	29132	0.19213	0.42382	IKZF2
ENSG00000185009	10	75881524	75910821	125	24	29132	0.19199	0.42387	AP3M1
ENSG00000179059	4	188916925	188926204	49	16	29132	0.19193	0.4239	ZFP42
ENSG00000081791	5	141303373	141321612	90	17	29132	0.19186	0.42393	KIAA0141
ENSG00000100731	14	71374122	71582099	645	39	29132	0.19184	0.42393	PCNX
ENSG00000203785	1	153065611	153078660	66	20	29132	0.19174	0.42397	SPRR2E
ENSG00000135932	2	231577560	231685790	452	42	29132	0.19147	0.42408	CAB39
ENSG00000144524	2	232646381	232673963	58	15	29132	0.19147	0.42408	COPS7B
ENSG00000140090	14	92788925	92962596	799	131	29132	0.1913	0.42415	SLC24A4
ENSG00000080819	3	98239976	98312567	358	66	29132	0.19094	0.42429	CPOX
ENSG00000197245	1	26485511	26489119	14	7	29132	0.19081	0.42434	FAM110D
ENSG00000140650	16	8882680	8943188	442	52	29132	0.19075	0.42436	PMM2
ENSG00000101160	20	57570240	57582302	50	16	29132	0.19069	0.42438	CTSZ
ENSG00000167721	17	2225797	2240801	24	11	29132	0.19036	0.42451	TSR1
ENSG00000118454	1	70726271	70820417	319	59	29132	0.19033	0.42452	ANKRD13C
ENSG00000165025	9	93564069	93660831	427	76	29132	0.19035	0.42452	SYK
ENSG00000255713	17	56247017	56247940	9	4	29132	0.19027	0.42455	OR4D2
ENSG00000249087	1	23695490	23698332	7	3	29132	0.19015	0.4246	C1orf213
ENSG00000102445	13	46916139	47012325	569	35	29132	0.19008	0.42462	KIAA0226L
ENSG00000229644	10	36810649	36813162	9	4	29132	0.19005	0.42463	NAMPTL
ENSG00000076344	16	318300	325980	34	17	29132	0.18991	0.42469	RGS11
ENSG00000006125	17	33905065	34053436	612	53	29132	0.18978	0.42474	AP2B1
ENSG00000134070	3	10206549	10285427	355	70	29132	0.18965	0.42479	IRAK2
ENSG00000165899	12	80603233	80772870	716	81	29132	0.18941	0.42488	OTOGL
ENSG00000062282	11	75470557	75512579	156	34	29132	0.18902	0.42504	DGAT2
ENSG00000058262	3	127770484	127790526	56	7	29132	0.18853	0.42523	SEC61A1
ENSG00000184724	21	31985750	31986249	2	1	29132	0.18848	0.42525	KRTAP6-1
ENSG00000204420	6	31686371	31694491	19	6	29132	0.18839	0.42529	C6orf25
ENSG00000181009	11	5798864	5799897	2	1	29132	0.18839	0.42529	OR52N5
ENSG00000107281	9	139933922	139940655	25	11	29132	0.1883	0.42532	NPDC1
ENSG00000146802	7	112402437	112430647	81	16	29132	0.18813	0.42539	TMEM168
ENSG00000070182	14	65213002	65346601	719	79	29132	0.18807	0.42541	SPTB
ENSG00000184967	12	132628993	132637013	40	16	29132	0.18781	0.42551	NOC4L
ENSG00000173988	13	46786083	46851501	254	42	29132	0.18768	0.42556	LRRC63
ENSG00000167378	19	44088521	44100287	44	14	29132	0.1877	0.42556	IRGQ
ENSG00000067248	5	54552073	54603550	93	24	29132	0.18761	0.42559	DHX29
ENSG00000187942	1	22138758	22151714	37	19	29132	0.18748	0.42564	LDLRAD2
ENSG00000137218	6	41737914	41754280	66	24	29132	0.18707	0.4258	FRS3
ENSG00000061938	3	195590235	195638816	144	36	29132	0.18704	0.42581	TNK2
ENSG00000101349	20	9518036	9819689	1147	178	29132	0.18699	0.42584	PAK7
ENSG00000141736	17	37844167	37886679	114	29	29132	0.18663	0.42598	ERBB2
ENSG00000143839	1	204123944	204135465	41	18	29132	0.18646	0.42604	REN
ENSG00000143845	1	204100190	204121307	79	41	29132	0.1864	0.42606	ETNK2
ENSG00000177938	12	18891045	18892121	1	1	29132	0.18639	0.42607	CAPZA3
ENSG00000165496	14	47120222	47121028	4	2	29132	0.18634	0.42609	RPL10L
ENSG00000101413	20	36661948	36720768	274	30	29132	0.1861	0.42618	RPRD1B
ENSG00000173404	20	20348765	20351590	1	1	29132	0.18587	0.42627	INSM1
ENSG00000026751	1	160709037	160724611	63	13	29132	0.18564	0.42636	SLAMF7
ENSG00000205560	22	51007290	51017899	78	17	29132	0.18545	0.42644	CPT1B
ENSG00000134256	1	117544382	117579167	161	47	29132	0.18541	0.42645	CD101
ENSG00000147536	8	41386725	41402565	48	15	29132	0.1853	0.4265	GINS4
ENSG00000161326	17	35849937	35873603	81	23	29132	0.18524	0.42652	DUSP14
ENSG00000182919	11	93474757	93497915	127	18	29132	0.18472	0.42673	C11orf54
ENSG00000197959	1	171810621	172387606	2556	151	29132	0.18463	0.42676	DNM3
ENSG00000090382	12	69742121	69748014	23	10	29132	0.18454	0.42679	LYZ
ENSG00000255730	19	41856758	41930906	414	39	29132	0.18454	0.4268	CTC-435M10.3
ENSG00000122641	7	41724712	41742706	32	13	29132	0.18441	0.42685	INHBA
ENSG00000184154	11	71791382	71821828	128	17	29132	0.18436	0.42687	LRTOMT
ENSG00000125611	2	113341817	113346852	16	8	29132	0.18431	0.42689	CHCHD5
ENSG00000106038	7	27282164	27290112	42	14	29132	0.18417	0.42694	EVX1
ENSG00000117862	1	52485803	52521843	152	28	29132	0.18393	0.42703	TXNDC12
ENSG00000180251	2	103089762	103150431	396	39	29132	0.18383	0.42707	SLC9A4
ENSG00000071205	4	148653214	148993931	1134	122	29132	0.18384	0.42707	ARHGAP10
ENSG00000171962	17	17876127	17920203	184	32	29132	0.18327	0.42729	LRRC48
ENSG00000106617	7	151253197	151574210	1520	222	29132	0.18306	0.42738	PRKAG2
ENSG00000267120	19	36230153	36236333	27	10	29132	0.18304	0.42738	AD000671.6
ENSG00000165863	10	118423207	118429775	30	14	29132	0.1828	0.42748	C10orf82
ENSG00000160932	8	144099399	144105249	18	9	29132	0.18265	0.42753	LY6E
ENSG00000148386	9	138555168	138558268	17	9	29132	0.18266	0.42753	LCN9
ENSG00000164619	7	33944523	34195484	987	121	29132	0.18246	0.42761	BMPER
ENSG00000227164	20	52105495	52106164	3	2	29132	0.18247	0.42761	AL354993.1
ENSG00000160282	21	47556176	47575481	110	45	29132	0.1824	0.42763	FTCD
ENSG00000174840	3	57542003	57552571	46	14	29132	0.18235	0.42765	PDE12
ENSG00000176601	2	135722061	135805038	248	47	29132	0.18234	0.42766	MAP3K19
ENSG00000124571	6	43490072	43543812	256	35	29132	0.18232	0.42766	XPO5
ENSG00000197013	19	21679484	21739072	398	31	29132	0.18213	0.42774	ZNF429
ENSG00000107859	10	103989943	104001231	32	6	29132	0.18197	0.4278	PITX3
ENSG00000011021	1	11866207	11903201	259	26	29132	0.18191	0.42783	CLCN6
ENSG00000196367	7	98475556	98610866	322	42	29132	0.18182	0.42786	TRRAP
ENSG00000164175	5	33944721	33984835	110	40	29132	0.1818	0.42787	SLC45A2
ENSG00000196533	1	206238872	206288647	145	32	29132	0.18174	0.42789	C1orf186
ENSG00000156869	1	100174259	100232187	326	22	29132	0.18163	0.42793	FRRS1
ENSG00000174007	3	196433148	196439164	26	6	29132	0.18153	0.42798	CEP19
ENSG00000143774	1	228327663	228336685	45	15	29132	0.18107	0.42816	GUK1
ENSG00000205268	8	66629745	66754557	545	57	29132	0.18105	0.42817	PDE7A
ENSG00000039600	5	157052687	157098488	242	44	29132	0.18071	0.4283	SOX30
ENSG00000182511	15	91426925	91439006	37	11	29132	0.18063	0.42833	FES
ENSG00000135333	6	93949738	94129265	807	99	29132	0.18046	0.4284	EPHA7
ENSG00000011007	1	24069645	24088549	84	19	29132	0.18038	0.42843	TCEB3
ENSG00000066117	12	50478755	50494495	57	18	29132	0.18036	0.42843	SMARCD1
ENSG00000104883	19	7541761	7562335	107	29	29132	0.1803	0.42846	PEX11G
ENSG00000077782	8	38268656	38326352	159	40	29132	0.18019	0.4285	FGFR1
ENSG00000138668	4	83273651	83295656	83	19	29132	0.18004	0.42856	HNRNPD
ENSG00000125965	20	34021145	34042568	66	27	29132	0.17988	0.42862	GDF5
ENSG00000221821	6	42858005	42858554	2	1	29132	0.17983	0.42864	C6orf226
ENSG00000196782	4	140637907	141075338	1436	245	29132	0.17956	0.42875	MAML3
ENSG00000173218	1	116184574	116240845	248	74	29132	0.17954	0.42876	VANGL1
ENSG00000213906	14	24774940	24781259	23	11	29132	0.17942	0.4288	LTB4R2
ENSG00000158773	1	161009041	161015767	17	5	29132	0.17939	0.42882	USF1
ENSG00000145965	6	3982909	3984372	12	6	29132	0.17885	0.42903	C6ORF50
ENSG00000240065	6	32811913	32827362	150	21	29132	0.17869	0.42909	PSMB9
ENSG00000134198	1	115590632	115632121	192	50	29132	0.17852	0.42916	TSPAN2
ENSG00000204347	17	72352555	72358085	25	8	29132	0.17832	0.42924	BTBD17
ENSG00000079819	6	131160487	131384462	1073	63	29132	0.17821	0.42928	EPB41L2
ENSG00000087299	14	50704281	50779266	404	41	29132	0.17812	0.42931	L2HGDH
ENSG00000160256	21	46359925	46396904	320	40	29132	0.17787	0.42941	FAM207A
ENSG00000100429	22	50683612	50689834	31	13	29132	0.17759	0.42952	HDAC10
ENSG00000181192	10	12110971	12165224	273	46	29132	0.17746	0.42957	DHTKD1
ENSG00000239672	17	49230897	49239789	57	15	29132	0.1771	0.42971	NME1
ENSG00000169208	14	22037934	22038875	6	4	29132	0.17704	0.42974	OR10G3
ENSG00000186638	9	34252379	34329198	317	44	29132	0.17691	0.42979	KIF24
ENSG00000158411	2	99777890	99797521	79	16	29132	0.17683	0.42982	MITD1
ENSG00000134253	1	117653682	117665209	61	17	29132	0.17675	0.42985	TRIM45
ENSG00000088832	20	1349622	1373806	119	26	29132	0.17663	0.4299	FKBP1A
ENSG00000144908	3	125822412	125916837	673	68	29132	0.17658	0.42992	ALDH1L1
ENSG00000213516	1	89445139	89458643	43	18	29132	0.17634	0.43001	RBMXL1
ENSG00000167720	17	2206677	2228554	43	19	29132	0.17591	0.43018	SRR
ENSG00000163687	3	58177984	58200424	136	33	29132	0.17564	0.43029	DNASE1L3
ENSG00000126067	1	36067185	36107445	242	27	29132	0.17541	0.43038	PSMB2
ENSG00000249222	22	43035809	43036607	6	2	29132	0.17541	0.43038	ATP5L2
ENSG00000168282	14	50087489	50090198	3	2	29132	0.17539	0.43039	MGAT2
ENSG00000180346	4	90033968	90036050	6	3	29132	0.17533	0.43041	TIGD2
ENSG00000128928	15	40697686	40728146	137	22	29132	0.17475	0.43064	IVD
ENSG00000161048	7	102740223	102790007	275	29	29132	0.17468	0.43066	NAPEPLD
ENSG00000166669	16	10420291	10577495	681	55	29132	0.17459	0.4307	ATF7IP2
ENSG00000114107	3	138213186	138313380	607	27	29132	0.17439	0.43078	CEP70
ENSG00000172146	17	3118915	3119844	9	4	29132	0.17437	0.43079	OR1A1
ENSG00000128346	22	38339528	38349676	35	7	29132	0.17423	0.43084	C22orf23
ENSG00000165156	8	124260696	124287781	76	20	29132	0.1741	0.43089	ZHX1
ENSG00000126231	13	113812968	113826694	58	15	29132	0.17402	0.43093	PROZ
ENSG00000196422	9	138370925	138380739	46	16	29132	0.17377	0.43102	PPP1R26
ENSG00000159479	1	43849588	43855479	7	4	29132	0.17367	0.43106	MED8
ENSG00000085231	5	68646811	68665840	62	16	29132	0.17358	0.4311	TAF9
ENSG00000166896	12	58335324	58351052	67	10	29132	0.17351	0.43113	XRCC6BP1
ENSG00000148672	10	88810243	88854623	190	33	29132	0.1734	0.43117	GLUD1
ENSG00000174669	11	66129992	66139685	35	10	29132	0.17338	0.43118	SLC29A2
ENSG00000160838	1	156890442	156902886	53	14	29132	0.17309	0.43129	LRRC71
ENSG00000183578	15	51348795	51397473	217	39	29132	0.17304	0.43131	TNFAIP8L3
ENSG00000163918	3	186507669	186524847	57	17	29132	0.17293	0.43135	RFC4
ENSG00000173401	12	75728419	75764340	112	23	29132	0.17293	0.43136	GLIPR1L1
ENSG00000109861	11	88026760	88070955	245	46	29132	0.17285	0.43138	CTSC
ENSG00000173621	11	66624118	66627946	12	6	29132	0.17248	0.43153	LRFN4
ENSG00000103253	16	776936	785525	53	16	29132	0.17204	0.4317	HAGHL
ENSG00000172985	2	109745804	110262207	1848	154	29132	0.17187	0.43177	SH3RF3
ENSG00000137522	11	71639747	71708643	331	24	29132	0.17181	0.43179	RNF121
ENSG00000124635	6	27093676	27100541	45	10	29132	0.17171	0.43183	HIST1H2BJ
ENSG00000259458	15	62929371	62937490	32	16	29132	0.17172	0.43183	RP11-625H11.1
ENSG00000168243	1	235710987	235814054	367	76	29132	0.17124	0.43202	GNG4
ENSG00000012232	8	28457986	28613116	601	111	29132	0.17122	0.43203	EXTL3
ENSG00000180089	19	55738007	55741647	16	6	29132	0.17099	0.43212	TMEM86B
ENSG00000163736	4	74852755	74853914	1	1	29132	0.17096	0.43213	PPBP
ENSG00000136167	13	46700055	46786006	349	71	29132	0.17083	0.43218	LCP1
ENSG00000196411	7	100400187	100425121	121	27	29132	0.17061	0.43226	EPHB4
ENSG00000118276	18	29202210	29265799	153	50	29132	0.17062	0.43226	B4GALT6
ENSG00000179284	19	13075973	13085567	20	10	29132	0.17047	0.43232	DAND5
ENSG00000197114	20	62338817	62367494	143	21	29132	0.17026	0.4324	ZGPAT
ENSG00000091986	3	112323407	112368377	129	40	29132	0.17023	0.43241	CCDC80
ENSG00000118939	13	76123619	76180085	228	37	29132	0.17018	0.43243	UCHL3
ENSG00000137767	15	45923346	45983492	366	61	29132	0.16977	0.43259	SQRDL
ENSG00000198090	17	39295685	39296739	11	6	29132	0.16944	0.43272	KRTAP4-6
ENSG00000119865	2	68511303	68547183	176	49	29132	0.16938	0.43275	CNRIP1
ENSG00000138180	10	95256389	95288849	219	42	29132	0.16931	0.43278	CEP55
ENSG00000125971	20	33104214	33128762	62	16	29132	0.16923	0.43281	DYNLRB1
ENSG00000138653	4	115748919	116035032	1352	118	29132	0.16921	0.43282	NDST4
ENSG00000188306	3	169539710	169555563	93	16	29132	0.1691	0.43286	LRRIQ4
ENSG00000163541	2	84650647	84687169	195	27	29132	0.16878	0.43299	SUCLG1
ENSG00000023041	10	114190058	114206672	37	10	29132	0.16873	0.433	ZDHHC6
ENSG00000111802	6	24650205	24667261	87	16	29132	0.1685	0.43309	TDP2
ENSG00000148926	11	10326227	10328944	6	3	29132	0.16852	0.43309	ADM
ENSG00000062582	7	43906157	43909492	17	8	29132	0.16849	0.4331	MRPS24
ENSG00000144635	3	32567463	32612366	219	33	29132	0.1683	0.43318	DYNC1LI1
ENSG00000172765	3	129366635	129612419	566	52	29132	0.16826	0.43319	TMCC1
ENSG00000073792	3	185361527	185542844	531	74	29132	0.16796	0.43331	IGF2BP2
ENSG00000138092	2	25016005	25045245	133	27	29132	0.16794	0.43332	CENPO
ENSG00000175662	17	17746828	17875736	494	36	29132	0.16785	0.43335	TOM1L2
ENSG00000163501	2	219919142	219925189	23	7	29132	0.16778	0.43338	IHH
ENSG00000139112	12	10365057	10375727	88	19	29132	0.16777	0.43338	GABARAPL1
ENSG00000108826	17	48445218	48450575	41	13	29132	0.16758	0.43346	MRPL27
ENSG00000139329	12	91496406	91505608	56	12	29132	0.16754	0.43347	LUM
ENSG00000106524	7	16639401	16685442	231	38	29132	0.16752	0.43348	ANKMY2
ENSG00000021461	7	99425636	99463718	159	24	29132	0.16746	0.4335	CYP3A43
ENSG00000167100	17	48187404	48207246	72	29	29132	0.16747	0.4335	SAMD14
ENSG00000182308	4	41983713	41988476	18	8	29132	0.16739	0.43353	DCAF4L1
ENSG00000109654	4	154073494	154260472	683	101	29132	0.1674	0.43353	TRIM2
ENSG00000113356	5	89767565	89810370	207	50	29132	0.16691	0.43372	POLR3G
ENSG00000138294	10	51549498	51562517	28	9	29132	0.16679	0.43377	MSMB
ENSG00000122585	7	24323782	24331484	44	14	29132	0.16672	0.4338	NPY
ENSG00000156269	4	80146848	80247204	353	49	29132	0.16669	0.43381	NAA11
ENSG00000116151	1	2252692	2323146	431	80	29132	0.16666	0.43382	MORN1
ENSG00000127418	4	1003724	1020685	117	32	29132	0.16654	0.43386	FGFRL1
ENSG00000187474	19	52298416	52329442	144	45	29132	0.16635	0.43394	FPR3
ENSG00000204952	17	37092685	37123655	124	21	29132	0.16615	0.43402	FBXO47
ENSG00000111046	12	81101277	81103253	6	3	29132	0.16606	0.43406	MYF6
ENSG00000124614	6	34385231	34393902	51	17	29132	0.16591	0.43411	RPS10
ENSG00000213953	2	187361840	187365393	18	7	29132	0.16568	0.4342	AC018867.1
ENSG00000131477	17	40910465	40915059	12	6	29132	0.16558	0.43424	RAMP2
ENSG00000127328	12	70132461	70216984	434	53	29132	0.16557	0.43425	RAB3IP
ENSG00000063169	19	48111453	48206533	468	54	29132	0.16536	0.43433	GLTSCR1
ENSG00000111011	12	122989190	123011547	90	22	29132	0.16521	0.43439	RSRC2
ENSG00000100897	14	24583404	24594451	38	12	29132	0.16512	0.43443	DCAF11
ENSG00000121053	17	56270098	56282535	42	13	29132	0.1647	0.43459	EPX
ENSG00000204616	6	30070674	30080883	126	28	29132	0.16456	0.43465	TRIM31
ENSG00000137804	15	41624892	41673248	196	33	29132	0.16446	0.43468	NUSAP1
ENSG00000221883	3	48955221	48956818	2	1	29132	0.16445	0.43469	ARIH2OS
ENSG00000239305	2	86830516	86850989	78	22	29132	0.16439	0.43471	RNF103
ENSG00000141699	17	40731531	40762641	114	25	29132	0.1642	0.43479	FAM134C
ENSG00000188596	12	96883349	97269333	1939	98	29132	0.16396	0.43488	C12orf55
ENSG00000144535	2	232825955	233209060	1237	73	29132	0.16358	0.43503	DIS3L2
ENSG00000213865	8	67579850	67597799	46	15	29132	0.16356	0.43504	C8orf44
ENSG00000196628	18	52889562	53332018	1002	105	29132	0.16357	0.43504	TCF4
ENSG00000233232	16	28467693	28481868	3	2	29132	0.1634	0.4351	NPIPB7
ENSG00000185220	1	249200395	249214145	17	8	29132	0.16306	0.43524	PGBD2
ENSG00000100191	22	32614465	32651328	130	37	29132	0.16302	0.43525	SLC5A4
ENSG00000179091	8	145149930	145152428	4	2	29132	0.16297	0.43527	CYC1
ENSG00000185261	5	93488671	93954309	1210	141	29132	0.16292	0.43529	KIAA0825
ENSG00000154518	2	176040986	176049335	47	12	29132	0.16283	0.43533	ATP5G3
ENSG00000140323	15	40650436	40663257	45	16	29132	0.1628	0.43534	DISP2
ENSG00000167964	16	2190804	2204166	49	17	29132	0.16274	0.43536	RAB26
ENSG00000184371	1	110452864	110473614	56	21	29132	0.16271	0.43537	CSF1
ENSG00000173611	9	127704887	127905785	741	47	29132	0.16272	0.43537	SCAI
ENSG00000149124	11	58407899	58499447	346	60	29132	0.16263	0.4354	GLYAT
ENSG00000221949	12	62995531	62997214	6	3	29132	0.16263	0.43541	C12orf61
ENSG00000130332	19	2321516	2328619	21	9	29132	0.16209	0.43562	LSM7
ENSG00000215375	4	667369	675822	41	18	29132	0.16189	0.4357	MYL5
ENSG00000188487	11	15133970	15268754	627	94	29132	0.16182	0.43573	INSC
ENSG00000221916	19	49621655	49622397	2	1	29132	0.16178	0.43574	C19orf73
ENSG00000261052	16	30205754	30215631	2	1	29132	0.16169	0.43577	SULT1A3
ENSG00000172426	6	43612783	43640336	117	31	29132	0.16165	0.43579	RSPH9
ENSG00000169629	2	113127669	113192065	41	21	29132	0.16163	0.4358	RGPD8
ENSG00000111300	12	112464500	112546826	238	36	29132	0.16162	0.4358	NAA25
ENSG00000130383	19	5865837	5903798	200	49	29132	0.16163	0.4358	FUT5
ENSG00000153575	15	22833395	22873892	217	26	29132	0.16113	0.436	TUBGCP5
ENSG00000172869	5	118373467	118584833	849	59	29132	0.16108	0.43602	DMXL1
ENSG00000138785	4	106603784	106817143	809	42	29132	0.16104	0.43603	INTS12
ENSG00000115318	2	74759541	74782817	73	20	29132	0.16102	0.43604	LOXL3
ENSG00000111269	12	12764761	12798042	108	29	29132	0.16081	0.43612	CREBL2
ENSG00000168748	16	66878282	66888056	23	9	29132	0.1608	0.43612	CA7
ENSG00000268509	3	5229227	5229982	3	1	29132	0.16072	0.43616	AC026202.1
ENSG00000139053	12	15125956	15134799	32	12	29132	0.1605	0.43625	PDE6H
ENSG00000141569	17	73876416	73893084	104	29	29132	0.16039	0.43629	TRIM65
ENSG00000239605	2	47272677	47382517	661	76	29132	0.16026	0.43634	C2orf61
ENSG00000157881	1	2439972	2458039	59	20	29132	0.16023	0.43635	PANK4
ENSG00000174567	1	204167288	204183220	45	20	29132	0.16022	0.43635	GOLT1A
ENSG00000044524	3	89156674	89531284	1874	79	29132	0.15997	0.43645	EPHA3
ENSG00000167130	9	131843379	131852717	21	9	29132	0.15981	0.43651	DOLPP1
ENSG00000137634	11	114441313	114466484	96	38	29132	0.1596	0.4366	NXPE4
ENSG00000132623	20	9966774	10037410	349	46	29132	0.15927	0.43673	ANKEF1
ENSG00000135476	12	53662083	53687427	101	25	29132	0.15924	0.43674	ESPL1
ENSG00000171453	6	43477440	43497323	86	21	29132	0.15903	0.43682	POLR1C
ENSG00000103460	16	52471917	52581714	358	79	29132	0.1589	0.43687	TOX3
ENSG00000237787	3	153202284	153220486	98	24	29132	0.15881	0.43691	C3orf79
ENSG00000221855	7	143174966	143175889	3	1	29132	0.15878	0.43692	TAS2R41
ENSG00000183747	16	20462783	20498991	158	30	29132	0.15877	0.43693	ACSM2A
ENSG00000214397	15	100255908	100258029	12	6	29132	0.15868	0.43696	DKFZP779J2370
ENSG00000154175	3	100468000	100712359	966	99	29132	0.15864	0.43698	ABI3BP
ENSG00000270672	7	142374104	142375550	7	2	29132	0.15841	0.43707	MTRNR2L6
ENSG00000236699	4	106473777	106629250	590	80	29132	0.15829	0.43712	ARHGEF38
ENSG00000159723	16	67516474	67517716	3	2	29132	0.1581	0.43719	AGRP
ENSG00000184900	21	46225532	46238694	65	24	29132	0.15802	0.43722	SUMO3
ENSG00000068137	17	40819932	40829048	17	9	29132	0.15792	0.43726	PLEKHH3
ENSG00000065325	17	9725523	9795419	352	38	29132	0.15763	0.43737	GLP2R
ENSG00000073737	2	169921299	169952677	106	26	29132	0.1572	0.43754	DHRS9
ENSG00000103126	16	337440	402673	343	53	29132	0.15715	0.43756	AXIN1
ENSG00000187391	7	77646393	79082890	6186	449	29132	0.15691	0.43766	MAGI2
ENSG00000213214	7	143883176	143991230	39	16	29132	0.15627	0.43791	ARHGEF35
ENSG00000119013	2	201936156	201950473	54	13	29132	0.15601	0.43801	NDUFB3
ENSG00000151131	12	105380088	105443515	371	36	29132	0.15599	0.43802	C12orf45
ENSG00000186827	1	1146706	1149518	9	5	29132	0.15572	0.43813	TNFRSF4
ENSG00000089558	17	40308909	40333296	59	20	29132	0.15568	0.43814	KCNH4
ENSG00000163399	1	116915290	116952883	143	25	29132	0.15562	0.43817	ATP1A1
ENSG00000125730	19	6677715	6730573	408	56	29132	0.15548	0.43822	C3
ENSG00000113088	5	54320081	54330398	37	16	29132	0.1549	0.43845	GZMK
ENSG00000269476	19	58388133	58427959	205	50	29132	0.15491	0.43845	CTD-2583A14.9
ENSG00000144810	3	99357319	99518070	598	84	29132	0.15461	0.43856	COL8A1
ENSG00000118058	11	118307205	118397539	137	36	29132	0.15449	0.43861	KMT2A
ENSG00000174227	4	492989	533985	248	28	29132	0.15419	0.43873	PIGG
ENSG00000235942	1	152815344	152816459	7	4	29132	0.15417	0.43874	LCE6A
ENSG00000100796	14	91923955	91976898	203	22	29132	0.15405	0.43878	SMEK1
ENSG00000123146	19	14491313	14519537	86	27	29132	0.15393	0.43883	CD97
ENSG00000169704	3	128779610	128781249	4	2	29132	0.15378	0.43889	GP9
ENSG00000178741	15	75212132	75230509	60	14	29132	0.15377	0.4389	COX5A
ENSG00000136436	17	46908350	46943884	161	20	29132	0.15373	0.43891	CALCOCO2
ENSG00000152932	5	57878048	58155213	1131	115	29132	0.15347	0.43901	RAB3C
ENSG00000131188	5	176873446	176883283	16	10	29132	0.15335	0.43906	PRR7
ENSG00000102900	16	56764017	56878797	440	50	29132	0.15336	0.43906	NUP93
ENSG00000256683	19	52467596	52490109	117	25	29132	0.15314	0.43914	ZNF350
ENSG00000149474	20	18118762	18169031	173	46	29132	0.15312	0.43915	CSRP2BP
ENSG00000120942	1	11333263	11356106	60	16	29132	0.15309	0.43916	UBIAD1
ENSG00000079150	2	179328391	179343327	45	14	29132	0.15308	0.43917	FKBP7
ENSG00000143443	1	151020216	151024462	18	6	29132	0.15306	0.43918	C1orf56
ENSG00000152904	1	235490665	235507847	79	12	29132	0.15293	0.43923	GGPS1
ENSG00000136305	14	24774302	24780636	22	11	29132	0.15285	0.43926	CIDEB
ENSG00000136630	1	221051699	221058401	32	10	29132	0.15281	0.43927	HLX
ENSG00000135931	2	232063260	232239548	725	81	29132	0.15283	0.43927	ARMC9
ENSG00000076706	11	119179241	119192231	19	9	29132	0.15217	0.43953	MCAM
ENSG00000108061	10	112679301	112773425	255	46	29132	0.15203	0.43958	SHOC2
ENSG00000135842	1	184759858	184943682	549	81	29132	0.15186	0.43965	FAM129A
ENSG00000168495	8	22102617	22112113	35	8	29132	0.15186	0.43965	POLR3D
ENSG00000087460	20	57414773	57486247	192	66	29132	0.15184	0.43965	GNAS
ENSG00000064989	2	188207856	188313187	414	52	29132	0.15184	0.43966	CALCRL
ENSG00000100403	22	41697526	41756151	240	41	29132	0.15179	0.43967	ZC3H7B
ENSG00000185115	15	29560353	29562033	8	2	29132	0.15156	0.43977	NDNL2
ENSG00000115325	2	74776153	74784681	24	8	29132	0.15151	0.43979	DOK1
ENSG00000108389	17	56566898	56595266	69	21	29132	0.15151	0.43979	MTMR4
ENSG00000169618	2	68870721	68882708	42	19	29132	0.15146	0.43981	PROKR1
ENSG00000198691	1	94458393	94586688	634	127	29132	0.15131	0.43987	ABCA4
ENSG00000167098	20	31571579	31592239	115	13	29132	0.15117	0.43992	SUN5
ENSG00000178222	4	1050038	1107350	430	26	29132	0.151	0.43999	RNF212
ENSG00000124225	20	56223448	56286592	306	81	29132	0.15094	0.44001	PMEPA1
ENSG00000125731	19	6752171	6767599	53	15	29132	0.15089	0.44003	SH2D3A
ENSG00000198805	14	20937113	20945253	41	13	29132	0.15087	0.44004	PNP
ENSG00000145020	3	49454211	49460186	15	5	29132	0.15079	0.44007	AMT
ENSG00000126790	14	59927081	59951148	142	25	29132	0.15075	0.44009	L3HYPDH
ENSG00000140262	15	57210821	57591479	1630	61	29132	0.15062	0.44014	TCF12
ENSG00000198125	22	36002811	36033998	135	29	29132	0.15054	0.44017	MB
ENSG00000165434	11	74041363	74109518	309	46	29132	0.15048	0.44019	PGM2L1
ENSG00000110200	11	71817424	71823826	22	8	29132	0.1504	0.44023	ANAPC15
ENSG00000130921	12	123717463	123742506	114	16	29132	0.15033	0.44025	C12orf65
ENSG00000100815	14	92432335	92507240	476	35	29132	0.15003	0.44037	TRIP11
ENSG00000272968	7	5023349	5112852	621	50	29132	0.14992	0.44041	RBAK-RBAKDN
ENSG00000211456	3	45730548	45786916	300	28	29132	0.14985	0.44044	SACM1L
ENSG00000100324	22	39795746	39833065	133	20	29132	0.14981	0.44046	TAB1
ENSG00000166484	17	19281034	19286857	6	4	29132	0.14977	0.44047	MAPK7
ENSG00000157445	3	54156574	55108584	4025	374	29132	0.14966	0.44051	CACNA2D3
ENSG00000125753	19	46009837	46030241	65	22	29132	0.14964	0.44052	VASP
ENSG00000118900	16	4896666	4932361	234	53	29132	0.14961	0.44054	UBN1
ENSG00000188334	19	48471303	48495427	102	32	29132	0.14923	0.44069	BSPH1
ENSG00000100167	22	42372276	42394225	83	16	29132	0.14864	0.44092	2022-09-03
ENSG00000134970	5	114949205	114968689	80	15	29132	0.14858	0.44094	TMED7
ENSG00000205864	11	1718425	1718985	2	1	29132	0.14858	0.44094	KRTAP5-6
ENSG00000125249	13	98086476	98121382	112	26	29132	0.14848	0.44098	RAP2A
ENSG00000196975	2	69871557	70053596	909	95	29132	0.14836	0.44103	ANXA4
ENSG00000137185	6	28192664	28201260	42	14	29132	0.14835	0.44103	ZSCAN9
ENSG00000163497	2	219845809	219850379	14	5	29132	0.14832	0.44105	FEV
ENSG00000204219	1	23707554	23751233	182	49	29132	0.14815	0.44111	TCEA3
ENSG00000163898	3	185224050	185270401	184	23	29132	0.14808	0.44114	LIPH
ENSG00000149503	11	61891445	61920635	223	26	29132	0.14775	0.44127	INCENP
ENSG00000185499	1	155158300	155162707	12	7	29132	0.1477	0.44129	MUC1
ENSG00000255359	11	22868477	22881972	62	13	29132	0.14758	0.44134	CCDC179
ENSG00000141338	17	66863433	66951533	286	60	29132	0.14733	0.44144	ABCA8
ENSG00000163155	1	151132224	151138424	19	11	29132	0.1471	0.44152	LYSMD1
ENSG00000168288	2	150426148	150444330	88	21	29132	0.14712	0.44152	MMADHC
ENSG00000136881	9	104122699	104145801	77	14	29132	0.14666	0.4417	BAAT
ENSG00000176142	3	119148347	119187677	178	25	29132	0.14663	0.44171	TMEM39A
ENSG00000260027	17	46684594	46710934	98	30	29132	0.14658	0.44173	HOXB7
ENSG00000170423	12	53231588	53242876	87	16	29132	0.14652	0.44176	KRT78
ENSG00000184897	3	129033615	129035120	9	5	29132	0.14623	0.44187	H1FX
ENSG00000125816	20	21376005	21378666	4	2	29132	0.14609	0.44192	NKX2-4
ENSG00000006451	7	39663082	39747723	245	45	29132	0.14586	0.44202	RALA
ENSG00000148488	10	17360382	17496329	772	65	29132	0.14554	0.44214	ST8SIA6
ENSG00000133104	13	36875775	36944317	284	32	29132	0.14555	0.44214	SPG20
ENSG00000116698	1	183441351	183567381	304	65	29132	0.14549	0.44216	SMG7
ENSG00000084652	1	32645287	32663886	55	15	29132	0.14544	0.44218	TXLNA
ENSG00000007384	16	108058	126354	58	24	29132	0.14541	0.44219	RHBDF1
ENSG00000133226	1	24958207	24999758	96	22	29132	0.14522	0.44227	SRRM1
ENSG00000175745	5	92919043	92930321	17	7	29132	0.14519	0.44228	NR2F1
ENSG00000213533	3	52870235	52931612	327	36	29132	0.14517	0.44229	TMEM110
ENSG00000181523	17	78180515	78194722	81	26	29132	0.14498	0.44236	SGSH
ENSG00000178104	1	144836157	145076186	5	3	29132	0.14493	0.44238	PDE4DIP
ENSG00000168907	15	42433332	42448839	99	32	29132	0.14491	0.44239	PLA2G4F
ENSG00000131781	1	146646930	146714700	512	30	29132	0.14479	0.44244	FMO5
ENSG00000169855	3	78646390	79816965	4450	217	29132	0.14428	0.44264	ROBO1
ENSG00000132002	19	14625582	14640582	53	16	29132	0.14429	0.44264	DNAJB1
ENSG00000216937	10	32735068	32863492	684	39	29132	0.14417	0.44268	CCDC7
ENSG00000117298	1	21543740	21671997	561	95	29132	0.1441	0.44271	ECE1
ENSG00000143178	1	168250278	168283664	124	38	29132	0.14404	0.44273	TBX19
ENSG00000163064	2	119599747	119605254	17	10	29132	0.14406	0.44273	EN1
ENSG00000133640	12	85430092	85657002	798	50	29132	0.14403	0.44274	LRRIQ1
ENSG00000257242	12	92378756	92536690	605	110	29132	0.14381	0.44282	C12orf79
ENSG00000104901	19	49865040	49878373	130	16	29132	0.14372	0.44286	DKKL1
ENSG00000040608	22	20228938	20270769	147	40	29132	0.14362	0.4429	RTN4R
ENSG00000091947	17	42088556	42101314	26	10	29132	0.14359	0.44291	TMEM101
ENSG00000170291	17	7154735	7163259	41	11	29132	0.14338	0.44299	ELP5
ENSG00000163629	4	87515468	87736324	870	36	29132	0.14328	0.44303	PTPN13
ENSG00000204421	6	31686425	31689622	7	3	29132	0.14312	0.4431	LY6G6C
ENSG00000182551	2	3501132	3523507	154	21	29132	0.143	0.44314	ADI1
ENSG00000197604	10	72194585	72196314	5	3	29132	0.14289	0.44319	AC022532.1
ENSG00000174100	17	36452989	36479101	106	28	29132	0.14288	0.44319	MRPL45
ENSG00000198556	7	99070464	99101273	127	29	29132	0.14253	0.44333	ZNF789
ENSG00000100442	14	45584803	45604522	57	18	29132	0.14248	0.44335	FKBP3
ENSG00000050555	9	133884469	133969860	268	75	29132	0.14246	0.44336	LAMC3
ENSG00000183971	16	2059927	2070756	60	22	29132	0.14232	0.44341	NPW
ENSG00000109805	4	17812525	17846485	143	23	29132	0.14229	0.44343	NCAPG
ENSG00000120129	5	172195093	172198198	7	4	29132	0.14162	0.44369	DUSP1
ENSG00000141076	16	69165194	69265033	381	37	29132	0.14155	0.44372	CIRH1A
ENSG00000102931	16	57279010	57287516	34	13	29132	0.14123	0.44385	ARL2BP
ENSG00000164830	8	107282473	107764922	1709	154	29132	0.14119	0.44386	OXR1
ENSG00000139187	12	9102640	9163356	278	37	29132	0.14109	0.4439	KLRG1
ENSG00000267740	19	5866182	5903798	196	48	29132	0.141	0.44393	AC024592.12
ENSG00000070413	22	19023795	19109967	347	28	29132	0.141	0.44393	DGCR2
ENSG00000254726	1	156041804	156051789	17	8	29132	0.14095	0.44395	MEX3A
ENSG00000112679	6	291630	351355	3	1	29132	0.14075	0.44403	DUSP22
ENSG00000112852	5	140474227	140476962	13	6	29132	0.14058	0.4441	PCDHB2
ENSG00000101773	18	20378224	20606451	1015	51	29132	0.14051	0.44413	RBBP8
ENSG00000179981	18	72922710	73001905	300	81	29132	0.14047	0.44414	TSHZ1
ENSG00000128268	22	39853349	39888199	136	46	29132	0.14028	0.44422	MGAT3
ENSG00000145506	5	1008944	1039058	137	29	29132	0.14016	0.44427	NKD2
ENSG00000230522	19	7049332	7051746	3	2	29132	0.14013	0.44428	MBD3L2
ENSG00000205795	2	10196907	10221071	95	33	29132	0.14011	0.44429	CYS1
ENSG00000004777	19	36265434	36279724	57	14	29132	0.14009	0.4443	ARHGAP33
ENSG00000182107	14	61744088	61748558	14	6	29132	0.13986	0.44439	TMEM30B
ENSG00000129968	19	1876809	1885546	35	13	29132	0.13982	0.4444	ABHD17A
ENSG00000119953	10	112050488	112064709	49	18	29132	0.1398	0.44441	SMNDC1
ENSG00000149798	11	65082289	65089900	31	12	29132	0.13979	0.44441	CDC42EP2
ENSG00000220205	17	8062467	8066864	8	4	29132	0.13979	0.44441	VAMP2
ENSG00000180855	19	12540521	12551926	124	10	29132	0.13933	0.4446	ZNF443
ENSG00000114113	3	139171726	139199589	134	18	29132	0.13924	0.44463	RBP2
ENSG00000170185	4	144106070	144144983	146	25	29132	0.13921	0.44464	USP38
ENSG00000222020	2	240323130	240324058	2	1	29132	0.13905	0.44471	AC062017.1
ENSG00000211448	14	80663873	80854100	442	67	29132	0.13898	0.44473	DIO2
ENSG00000171311	10	99195899	99205774	35	16	29132	0.13885	0.44478	EXOSC1
ENSG00000124920	11	61520114	61555990	123	42	29132	0.13851	0.44492	MYRF
ENSG00000104381	8	75233365	75401107	603	65	29132	0.13847	0.44494	GDAP1
ENSG00000165659	13	72012098	72441330	1155	122	29132	0.13845	0.44494	DACH1
ENSG00000145494	5	1801514	1816719	80	15	29132	0.13814	0.44506	NDUFS6
ENSG00000117614	1	25549170	25558993	47	14	29132	0.13813	0.44507	SYF2
ENSG00000257545	12	106889736	107168696	839	92	29132	0.13799	0.44512	RP11-144F15.1
ENSG00000078699	20	32077881	32237842	507	43	29132	0.13794	0.44514	CBFA2T2
ENSG00000115355	2	55514978	55647057	704	22	29132	0.13778	0.44521	CCDC88A
ENSG00000215012	22	19833661	19842419	58	18	29132	0.13777	0.44521	C22orf29
ENSG00000197837	12	14920933	14924065	17	6	29132	0.13752	0.44531	HIST4H4
ENSG00000160948	8	145649000	145653931	21	9	29132	0.13739	0.44536	VPS28
ENSG00000130958	9	99082988	99145992	261	36	29132	0.13726	0.44541	SLC35D2
ENSG00000136816	9	132565432	132573560	32	9	29132	0.13716	0.44545	TOR1B
ENSG00000161270	19	36316866	36360189	174	48	29132	0.13716	0.44545	NPHS1
ENSG00000178395	1	223566715	223568812	9	2	29132	0.13697	0.44553	C1orf65
ENSG00000100345	22	36677327	36784063	374	56	29132	0.13678	0.4456	MYH9
ENSG00000142677	1	24446261	24469611	119	31	29132	0.13661	0.44567	IL22RA1
ENSG00000115446	2	99225042	99234978	45	15	29132	0.13629	0.44579	UNC50
ENSG00000256715	21	14741931	14745386	1	1	29132	0.13617	0.44584	AL050302.1
ENSG00000124224	20	56806188	56884495	296	56	29132	0.136	0.44591	PPP4R1L
ENSG00000027075	14	61654277	62017694	1810	208	29132	0.13582	0.44598	PRKCH
ENSG00000184345	3	51895645	51897440	3	2	29132	0.13576	0.446	IQCF2
ENSG00000181274	10	99092255	99094458	3	2	29132	0.13566	0.44604	FRAT2
ENSG00000164087	3	52109269	52188706	188	27	29132	0.13554	0.44609	POC1A
ENSG00000143851	1	202116141	202130716	47	21	29132	0.13551	0.4461	PTPN7
ENSG00000158125	2	31557187	31637581	428	69	29132	0.13546	0.44613	XDH
ENSG00000196597	9	99578754	99637905	248	40	29132	0.13535	0.44617	ZNF782
ENSG00000170142	3	23847394	23932807	336	55	29132	0.13531	0.44618	UBE2E1
ENSG00000176225	18	67671029	67873181	850	44	29132	0.13527	0.4462	RTTN
ENSG00000184698	11	5410607	5411664	11	3	29132	0.13455	0.44648	OR51M1
ENSG00000096717	10	69644427	69678147	171	37	29132	0.13445	0.44652	SIRT1
ENSG00000173421	3	49235861	49295537	163	24	29132	0.13438	0.44655	CCDC36
ENSG00000130304	19	17579578	17616977	238	43	29132	0.13427	0.44659	SLC27A1
ENSG00000179583	16	10971055	11026079	198	78	29132	0.1341	0.44666	CIITA
ENSG00000186226	1	152758690	152760902	11	5	29132	0.13401	0.4467	LCE1E
ENSG00000141294	17	45908993	45915079	20	8	29132	0.13393	0.44673	LRRC46
ENSG00000104812	19	49471382	49496567	111	35	29132	0.13375	0.4468	GYS1
ENSG00000130227	8	21777180	21864096	289	47	29132	0.13371	0.44681	XPO7
ENSG00000168538	4	184580420	184634745	226	41	29132	0.13367	0.44683	TRAPPC11
ENSG00000162227	11	62538775	62554814	58	13	29132	0.13344	0.44692	TAF6L
ENSG00000185869	19	37379026	37407193	155	24	29132	0.13339	0.44694	ZNF829
ENSG00000082781	3	124480795	124620265	726	57	29132	0.13289	0.44714	ITGB5
ENSG00000180269	16	20042807	20085239	201	40	29132	0.13272	0.44721	GPR139
ENSG00000071626	19	1407568	1435719	62	17	29132	0.13224	0.4474	DAZAP1
ENSG00000119397	9	123837141	123939888	377	30	29132	0.13213	0.44744	CNTRL
ENSG00000101446	20	44141101	44144264	16	6	29132	0.13205	0.44747	SPINT3
ENSG00000196581	1	4714792	4852594	807	125	29132	0.13196	0.44751	AJAP1
ENSG00000198877	11	55540914	55541858	2	1	29132	0.13138	0.44774	OR5D13
ENSG00000176742	11	5220965	5221930	12	5	29132	0.1313	0.44777	OR51V1
ENSG00000100234	22	33197687	33259030	217	49	29132	0.13131	0.44777	TIMP3
ENSG00000249861	19	40146534	40151287	24	11	29132	0.13123	0.4478	LGALS16
ENSG00000072849	17	5374571	5390131	47	16	29132	0.13117	0.44782	DERL2
ENSG00000042304	2	228474806	228498036	209	25	29132	0.13095	0.44791	C2orf83
ENSG00000168350	14	100612756	100626500	71	25	29132	0.13065	0.44803	DEGS2
ENSG00000159086	21	34106210	34144169	72	24	29132	0.13065	0.44803	PAXBP1
ENSG00000196772	1	247978102	247979031	10	5	29132	0.13038	0.44813	OR14A16
ENSG00000159763	7	142829170	142836839	19	10	29132	0.12996	0.4483	PIP
ENSG00000189308	4	83831126	83934079	420	31	29132	0.12974	0.44838	LIN54
ENSG00000175229	11	65809423	65816651	26	11	29132	0.12968	0.44841	GAL3ST3
ENSG00000140287	15	50534144	50558223	95	29	29132	0.12954	0.44847	HDC
ENSG00000180758	1	9160364	9189229	91	28	29132	0.12934	0.44854	GPR157
ENSG00000021826	2	211342406	211543831	653	86	29132	0.12916	0.44862	CPS1
ENSG00000100473	14	31343720	31364271	61	33	29132	0.12915	0.44862	COCH
ENSG00000101680	18	6941743	7117813	423	121	29132	0.1291	0.44864	LAMA1
ENSG00000140678	16	31366455	31394318	96	37	29132	0.12905	0.44866	ITGAX
ENSG00000144031	2	71205510	71212626	27	13	29132	0.12903	0.44867	ANKRD53
ENSG00000150764	11	111797868	111893308	339	37	29132	0.12891	0.44871	DIXDC1
ENSG00000259399	20	35202956	35240787	165	19	29132	0.12891	0.44871	TGIF2-C20orf24
ENSG00000088205	2	118572226	118589955	100	24	29132	0.12877	0.44877	DDX18
ENSG00000268367	12	57810198	57810536	1	1	29132	0.12849	0.44888	AC126614.1
ENSG00000172772	11	58034264	58035732	6	2	29132	0.12846	0.44889	OR10W1
ENSG00000096395	6	33762450	33771788	60	19	29132	0.12824	0.44898	MLN
ENSG00000237649	6	33359313	33377701	78	22	29132	0.12802	0.44907	KIFC1
ENSG00000164270	5	147830595	148056798	845	103	29132	0.12766	0.44921	HTR4
ENSG00000125482	9	135251008	135282209	186	26	29132	0.1271	0.44943	TTF1
ENSG00000236624	1	45959538	45965751	13	5	29132	0.12699	0.44947	CCDC163P
ENSG00000137561	8	63961112	63998612	189	34	29132	0.12694	0.44949	TTPA
ENSG00000178295	2	17935125	17966632	153	28	29132	0.12686	0.44952	GEN1
ENSG00000103522	16	27413483	27462115	212	54	29132	0.12667	0.4496	IL21R
ENSG00000144488	2	239008798	239041928	195	37	29132	0.12662	0.44962	ESPNL
ENSG00000177992	9	90497741	90503814	40	15	29132	0.12566	0.45	SPATA31E1
ENSG00000177669	8	29989340	30002202	60	14	29132	0.12557	0.45004	MBOAT4
ENSG00000178301	11	77300436	77321400	69	19	29132	0.12551	0.45006	AQP11
ENSG00000171953	17	17880723	17942523	243	37	29132	0.1253	0.45014	ATPAF2
ENSG00000165060	9	71650175	71715094	339	32	29132	0.12524	0.45017	FXN
ENSG00000204381	11	111411005	111432264	100	23	29132	0.12495	0.45028	LAYN
ENSG00000124003	2	223536505	223574649	182	56	29132	0.12489	0.4503	MOGAT1
ENSG00000171723	14	66974125	67648520	2082	30	29132	0.1249	0.4503	GPHN
ENSG00000181963	11	4470525	4471591	4	2	29132	0.12454	0.45045	OR52K2
ENSG00000131323	14	103243813	103377837	406	45	29132	0.12436	0.45051	TRAF3
ENSG00000213186	3	160150233	160203561	209	40	29132	0.12419	0.45058	TRIM59
ENSG00000159231	21	37507210	37518864	87	17	29132	0.12383	0.45073	CBR3
ENSG00000204612	9	79634571	79635869	1	1	29132	0.12368	0.45078	FOXB2
ENSG00000212725	17	39202793	39203568	8	5	29132	0.12368	0.45078	KRTAP2-1
ENSG00000112559	6	41604620	41621984	85	28	29132	0.12361	0.45081	MDFI
ENSG00000153071	5	39371780	39462402	298	75	29132	0.12348	0.45086	DAB2
ENSG00000213337	2	97502348	97523832	60	21	29132	0.12342	0.45089	ANKRD39
ENSG00000116786	1	16010827	16061264	254	39	29132	0.1232	0.45097	PLEKHM2
ENSG00000141854	19	14183348	14185874	5	3	29132	0.12312	0.45101	hsa-mir-1199
ENSG00000269048	6	166945369	166947709	3	2	29132	0.12299	0.45106	Z98049.1
ENSG00000077009	19	3933101	3942414	45	17	29132	0.1226	0.45121	NMRK2
ENSG00000109107	17	26900133	26904282	5	3	29132	0.12246	0.45127	ALDOC
ENSG00000171916	17	18380051	18398259	18	8	29132	0.12243	0.45128	LGALS9C
ENSG00000172137	16	71392616	71424341	182	36	29132	0.12224	0.45135	CALB2
ENSG00000109471	4	123372625	123377880	13	7	29132	0.12216	0.45139	IL2
ENSG00000198648	2	168810530	169104651	1511	115	29132	0.12194	0.45147	STK39
ENSG00000119403	9	123617977	123639606	85	26	29132	0.12188	0.4515	PHF19
ENSG00000055208	6	149539777	149732749	989	103	29132	0.1217	0.45157	TAB2
ENSG00000111669	12	6976283	6980112	24	11	29132	0.12153	0.45164	TPI1
ENSG00000127314	12	69004619	69054372	145	15	29132	0.12145	0.45167	RAP1B
ENSG00000160305	21	47878812	47989926	458	51	29132	0.12134	0.45171	DIP2A
ENSG00000138834	16	1756184	1820318	285	42	29132	0.12104	0.45183	MAPK8IP3
ENSG00000119650	14	76368479	76550928	712	60	29132	0.12097	0.45186	IFT43
ENSG00000165943	14	93648541	93651273	13	8	29132	0.12097	0.45186	MOAP1
ENSG00000060762	6	166778407	166796486	40	17	29132	0.12092	0.45188	MPC1
ENSG00000196776	3	107762145	107809872	147	41	29132	0.1208	0.45192	CD47
ENSG00000105426	19	5158506	5340814	699	127	29132	0.12075	0.45194	PTPRS
ENSG00000104331	8	57870492	57906403	133	23	29132	0.12065	0.45198	IMPAD1
ENSG00000109424	4	141480588	141489959	22	7	29132	0.12053	0.45203	UCP1
ENSG00000184708	22	31832963	31892094	221	42	29132	0.12037	0.45209	EIF4ENIF1
ENSG00000148803	10	135168658	135171529	17	5	29132	0.12032	0.45211	FUOM
ENSG00000145692	5	78407602	78428108	84	28	29132	0.12016	0.45218	BHMT
ENSG00000204482	6	31553901	31556686	14	8	29132	0.12014	0.45219	LST1
ENSG00000166689	11	16799842	17035990	1207	101	29132	0.12007	0.45221	PLEKHA7
ENSG00000168418	16	84255823	84273356	105	40	29132	0.11999	0.45224	KCNG4
ENSG00000179526	8	145153536	145163027	28	13	29132	0.11962	0.45239	SHARPIN
ENSG00000169006	2	11798304	11810290	49	16	29132	0.11949	0.45244	NTSR2
ENSG00000148942	11	26688566	26744974	282	56	29132	0.11935	0.4525	SLC5A12
ENSG00000169371	15	75890424	75918810	70	10	29132	0.11926	0.45254	SNUPN
ENSG00000228607	11	113650469	113651222	1	1	29132	0.11904	0.45262	CLDN25
ENSG00000144730	3	57124010	57204334	333	47	29132	0.11881	0.45271	IL17RD
ENSG00000177511	18	55018044	55038962	82	24	29132	0.11879	0.45272	ST8SIA3
ENSG00000127081	9	95607874	95640304	129	24	29132	0.11865	0.45277	ZNF484
ENSG00000165795	14	21484922	21539031	238	95	29132	0.11859	0.4528	NDRG2
ENSG00000217702	2	74361599	74362521	4	2	29132	0.11851	0.45283	MGC10955
ENSG00000067596	17	41561233	41621831	187	27	29132	0.11795	0.45305	DHX8
ENSG00000132305	2	86371055	86422893	281	27	29132	0.11776	0.45313	IMMT
ENSG00000088833	20	1422807	1454487	107	33	29132	0.11742	0.45326	NSFL1C
ENSG00000078747	20	32951041	33099198	423	32	29132	0.1174	0.45327	ITCH
ENSG00000171502	1	86194916	86622626	1855	121	29132	0.11732	0.45331	COL24A1
ENSG00000255346	15	69222864	69355083	419	42	29132	0.11673	0.45354	NOX5
ENSG00000162298	11	64889252	64902004	46	19	29132	0.11668	0.45356	SYVN1
ENSG00000024526	1	68939835	68962904	85	18	29132	0.1166	0.45359	DEPDC1
ENSG00000117266	1	205473723	205501921	110	35	29132	0.1166	0.45359	CDK18
ENSG00000111229	12	110872630	110888227	27	7	29132	0.11642	0.45366	ARPC3
ENSG00000138029	2	26466038	26513336	261	24	29132	0.11634	0.45369	HADHB
ENSG00000125630	2	113299492	113334635	154	25	29132	0.11628	0.45372	POLR1B
ENSG00000147439	8	22477931	22526661	263	41	29132	0.1162	0.45375	BIN3
ENSG00000136928	9	101050391	101471479	1932	207	29132	0.11612	0.45378	GABBR2
ENSG00000085721	16	15153879	15188174	88	17	29132	0.11601	0.45382	RRN3
ENSG00000182591	21	32252966	32253874	4	2	29132	0.11589	0.45387	KRTAP11-1
ENSG00000152409	5	78532012	78623038	421	40	29132	0.11585	0.45389	JMY
ENSG00000120029	10	103605356	103815950	415	36	29132	0.11576	0.45392	C10orf76
ENSG00000179152	3	44379611	44450943	164	34	29132	0.11551	0.45402	TCAIM
ENSG00000136802	9	131644391	131680318	181	25	29132	0.11541	0.45406	LRRC8A
ENSG00000169710	17	80036214	80056208	81	39	29132	0.11541	0.45406	FASN
ENSG00000196843	2	97202480	97218375	32	15	29132	0.11511	0.45418	ARID5A
ENSG00000228032	14	104710541	104712473	2	1	29132	0.11494	0.45425	C14orf144
ENSG00000141376	17	58754814	59470199	2550	122	29132	0.11492	0.45425	BCAS3
ENSG00000272573	3	52867130	52869235	16	5	29132	0.11489	0.45427	MUSTN1
ENSG00000154710	7	66147151	66276451	507	33	29132	0.11486	0.45428	RABGEF1
ENSG00000112246	6	100832891	100912805	281	64	29132	0.11426	0.45452	SIM1
ENSG00000187556	19	13972877	13991571	70	29	29132	0.11425	0.45452	NANOS3
ENSG00000180043	19	55866276	55874628	64	22	29132	0.11416	0.45455	FAM71E2
ENSG00000196814	9	129089128	129269320	581	82	29132	0.11405	0.4546	MVB12B
ENSG00000160392	19	40825443	40854434	106	24	29132	0.11396	0.45463	C19orf47
ENSG00000101158	20	57556263	57570188	55	11	29132	0.11397	0.45463	NELFCD
ENSG00000132517	17	4935895	4955304	120	27	29132	0.11395	0.45464	SLC52A1
ENSG00000140264	15	44069285	44094787	80	17	29132	0.11391	0.45466	SERF2
ENSG00000243667	2	68350068	68384692	159	31	29132	0.1138	0.4547	WDR92
ENSG00000204314	6	32116136	32122150	18	11	29132	0.11356	0.45479	PRRT1
ENSG00000184613	12	44902058	45315631	1920	110	29132	0.11331	0.45489	NELL2
ENSG00000179889	16	15068448	15233196	300	44	29132	0.11331	0.45489	PDXDC1
ENSG00000106100	7	30464143	30518400	196	44	29132	0.11318	0.45494	NOD1
ENSG00000171488	1	90098631	90235462	558	63	29132	0.11291	0.45505	LRRC8C
ENSG00000113578	5	141971743	142077617	267	73	29132	0.11259	0.45518	FGF1
ENSG00000133216	1	23037332	23241818	751	132	29132	0.11244	0.45524	EPHB2
ENSG00000137947	1	89318615	89357627	239	37	29132	0.11234	0.45528	GTF2B
ENSG00000128045	4	53728457	53733000	21	7	29132	0.11203	0.4554	RASL11B
ENSG00000101493	18	74069644	74207146	661	84	29132	0.11197	0.45542	ZNF516
ENSG00000118961	2	20883788	21022882	603	60	29132	0.11169	0.45554	C2orf43
ENSG00000176884	9	140032842	140063207	90	31	29132	0.11168	0.45554	GRIN1
ENSG00000260170	15	45879549	45968512	454	54	29132	0.11162	0.45556	RP11-96O20.4
ENSG00000170445	5	140052758	140071609	81	19	29132	0.11159	0.45558	HARS
ENSG00000124875	4	74702214	74714781	51	17	29132	0.11148	0.45562	CXCL6
ENSG00000186326	19	33166313	33169206	20	8	29132	0.11138	0.45566	RGS9BP
ENSG00000189152	17	19030782	19062489	2	1	29132	0.1113	0.45569	GRAPL
ENSG00000147804	8	145635126	145642279	27	16	29132	0.11109	0.45577	SLC39A4
ENSG00000163864	3	139279022	139396859	458	67	29132	0.11091	0.45585	NMNAT3
ENSG00000137960	1	78445226	78604133	463	47	29132	0.11084	0.45587	GIPC2
ENSG00000124766	6	21593972	21598847	1	1	29132	0.11076	0.4559	SOX4
ENSG00000088247	19	6413359	6424805	31	16	29132	0.1104	0.45605	KHSRP
ENSG00000223417	11	89644279	89654935	4	1	29132	0.11035	0.45606	TRIM49D1
ENSG00000136824	9	106856541	106903698	417	13	29132	0.11033	0.45607	SMC2
ENSG00000124214	20	47729878	47804904	280	36	29132	0.11027	0.4561	STAU1
ENSG00000103657	15	63900817	64126141	904	43	29132	0.11015	0.45614	HERC1
ENSG00000129295	8	133584320	133687838	406	39	29132	0.11001	0.4562	LRRC6
ENSG00000228716	5	79922047	79950802	214	13	29132	0.10976	0.4563	DHFR
ENSG00000172575	15	38780304	38857776	222	67	29132	0.10966	0.45634	RASGRP1
ENSG00000138018	2	26531415	26618759	337	46	29132	0.10941	0.45644	EPT1
ENSG00000178028	1	44679127	44686353	14	8	29132	0.10935	0.45646	DMAP1
ENSG00000121413	19	58595205	58629794	274	49	29132	0.10912	0.45655	ZSCAN18
ENSG00000185989	13	114747194	114898086	1076	71	29132	0.1085	0.4568	RASA3
ENSG00000140521	15	89859534	89878092	64	24	29132	0.10837	0.45685	POLG
ENSG00000167004	15	44038590	44065477	81	20	29132	0.10817	0.45693	PDIA3
ENSG00000183150	12	12813825	12849141	131	39	29132	0.10798	0.45701	GPR19
ENSG00000163545	1	205271187	205290883	58	21	29132	0.10795	0.45702	NUAK2
ENSG00000151092	3	25760435	25831530	209	39	29132	0.10731	0.45727	NGLY1
ENSG00000196532	6	26045639	26046097	5	3	29132	0.10728	0.45728	HIST1H3C
ENSG00000108559	17	5264258	5323480	443	30	29132	0.10728	0.45728	NUP88
ENSG00000204323	17	73629514	73637484	17	10	29132	0.10709	0.45736	SMIM5
ENSG00000171530	5	76986991	77164604	767	82	29132	0.10672	0.45751	TBCA
ENSG00000159720	16	67471917	67515140	100	23	29132	0.10669	0.45752	ATP6V0D1
ENSG00000203668	1	241792155	241799232	26	13	29132	0.10633	0.45766	CHML
ENSG00000079112	8	95139399	95229531	390	65	29132	0.10595	0.45781	CDH17
ENSG00000006530	7	141250989	141355044	321	41	29132	0.10584	0.45785	AGK
ENSG00000151176	12	113796371	113827203	92	21	29132	0.10569	0.45791	PLBD2
ENSG00000082438	2	165510134	165700189	771	75	29132	0.10566	0.45793	COBLL1
ENSG00000117691	1	212606229	212619714	59	16	29132	0.10548	0.458	NENF
ENSG00000162039	16	1883984	1934295	522	16	29132	0.10504	0.45817	MEIOB
ENSG00000162461	1	16062900	16067891	27	11	29132	0.10501	0.45818	SLC25A34
ENSG00000140968	16	85932409	85956215	77	30	29132	0.10501	0.45818	IRF8
ENSG00000156103	8	89044237	89340254	898	115	29132	0.10499	0.45819	MMP16
ENSG00000136156	13	48807294	48837063	108	31	29132	0.10434	0.45845	ITM2B
ENSG00000196189	1	156117157	156147543	89	25	29132	0.10422	0.4585	SEMA4A
ENSG00000203730	1	182367252	182369751	12	4	29132	0.10336	0.45884	TEDDM1
ENSG00000171720	5	141000443	141016437	45	14	29132	0.10334	0.45885	HDAC3
ENSG00000175646	16	11374693	11375207	3	2	29132	0.10293	0.45901	PRM1
ENSG00000179213	19	51749603	51772584	67	24	29132	0.10289	0.45902	SIGLECL1
ENSG00000204104	2	239229082	239309541	310	45	29132	0.10283	0.45905	TRAF3IP1
ENSG00000101084	20	35234137	35240960	34	10	29132	0.10253	0.45917	C20orf24
ENSG00000117400	1	43803478	43818443	30	15	29132	0.10236	0.45923	MPL
ENSG00000107262	9	33247818	33264761	60	18	29132	0.10197	0.45939	BAG1
ENSG00000158473	1	158149737	158154686	11	3	29132	0.1019	0.45942	CD1D
ENSG00000180953	15	80191182	80216044	228	32	29132	0.10155	0.45956	ST20
ENSG00000161040	7	102453308	102715286	1302	40	29132	0.10138	0.45963	FBXL13
ENSG00000146247	6	79645584	79787953	454	52	29132	0.10106	0.45975	PHIP
ENSG00000198049	1	206223976	206231639	21	9	29132	0.10105	0.45976	AVPR1B
ENSG00000131471	17	41003201	41010147	27	8	29132	0.10088	0.45982	AOC3
ENSG00000198408	10	103544200	103578696	68	17	29132	0.10082	0.45984	MGEA5
ENSG00000118113	11	102582526	102597781	122	30	29132	0.10082	0.45985	MMP8
ENSG00000145439	4	169784921	169931426	427	44	29132	0.10072	0.45989	CBR4
ENSG00000134250	1	120454176	120612240	230	34	29132	0.10039	0.46002	NOTCH2
ENSG00000073614	12	389295	498620	454	44	29132	0.1003	0.46005	KDM5A
ENSG00000113048	5	71515236	71616473	400	23	29132	0.10007	0.46014	MRPS27
ENSG00000122390	16	3493611	3536963	280	51	29132	0.099959	0.46019	NAA60
ENSG00000073536	17	33455772	33469334	49	16	29132	0.099967	0.46019	NLE1
ENSG00000170454	12	52817854	52828309	54	14	29132	0.09993	0.4602	KRT75
ENSG00000198964	10	52065360	52384923	1278	90	29132	0.099904	0.46021	SGMS1
ENSG00000128872	15	52043758	52108565	278	38	29132	0.099914	0.46021	TMOD2
ENSG00000198961	5	108670410	108745695	290	33	29132	0.09986	0.46023	PJA2
ENSG00000164039	4	104000592	104021040	75	23	29132	0.099807	0.46025	BDH2
ENSG00000148110	9	97136833	97223324	481	35	29132	0.099633	0.46032	HIATL1
ENSG00000095787	10	28821422	28912041	275	45	29132	0.099548	0.46035	WAC
ENSG00000172260	1	71861623	72748417	3598	207	29132	0.099468	0.46038	NEGR1
ENSG00000137843	15	40509629	40569688	256	74	29132	0.099464	0.46038	PAK6
ENSG00000196979	9	132902889	132906498	14	5	29132	0.09943	0.4604	AL360004.1
ENSG00000180881	12	75669759	75784708	355	42	29132	0.099421	0.4604	CAPS2
ENSG00000136297	7	4945620	4998844	277	60	29132	0.099327	0.46044	MMD2
ENSG00000255748	12	133787246	133787772	1	1	29132	0.099325	0.46044	AC226150.4
ENSG00000113073	5	139739787	139754728	41	16	29132	0.099252	0.46047	SLC4A9
ENSG00000185958	12	50720013	50790405	332	34	29132	0.099027	0.46056	FAM186A
ENSG00000025156	6	122720691	122754264	83	16	29132	0.098939	0.46059	HSF2
ENSG00000148337	9	130928343	130966662	109	29	29132	0.098676	0.4607	CIZ1
ENSG00000186130	9	125670335	125675609	3	2	29132	0.098494	0.46077	ZBTB6
ENSG00000268332	1	6100630	6101399	3	1	29132	0.098357	0.46082	AL035406.1
ENSG00000133106	13	43460524	43566407	361	84	29132	0.09837	0.46082	EPSTI1
ENSG00000163798	2	27886338	27917840	124	22	29132	0.098332	0.46083	SLC4A1AP
ENSG00000084453	12	21417534	21572528	865	79	29132	0.098178	0.4609	SLCO1A2
ENSG00000267882	20	45947246	45949467	10	5	29132	0.097889	0.46101	AL031666.2
ENSG00000214160	3	183960089	183967336	14	4	29132	0.09753	0.46115	ALG3
ENSG00000165898	14	74960423	74963809	10	6	29132	0.097391	0.46121	ISCA2
ENSG00000075413	14	103851729	103970168	481	31	29132	0.097308	0.46124	MARK3
ENSG00000106785	9	100831557	100881494	217	33	29132	0.097106	0.46132	TRIM14
ENSG00000026025	10	17270258	17279592	22	14	29132	0.097091	0.46133	VIM
ENSG00000104907	19	13215716	13228381	29	14	29132	0.097087	0.46133	TRMT1
ENSG00000092108	14	31091318	31205018	401	35	29132	0.096927	0.46139	SCFD1
ENSG00000223501	6	33218049	33239824	98	16	29132	0.096862	0.46142	VPS52
ENSG00000102743	13	41363548	41384247	114	25	29132	0.096852	0.46142	SLC25A15
ENSG00000162972	2	200820040	200873263	135	27	29132	0.096834	0.46143	C2orf47
ENSG00000162526	1	32817122	32829913	32	12	29132	0.096691	0.46149	TSSK3
ENSG00000183978	17	40947165	40950722	7	4	29132	0.096651	0.4615	COA3
ENSG00000118407	6	76001575	76203454	774	66	29132	0.096521	0.46155	FILIP1
ENSG00000061936	12	132195626	132284282	309	45	29132	0.096481	0.46157	SFSWAP
ENSG00000115415	2	191829084	191885686	211	63	29132	0.096443	0.46158	STAT1
ENSG00000013016	2	31456880	31492313	80	31	29132	0.096271	0.46165	EHD3
ENSG00000214239	6	159047471	159049322	26	9	29132	0.096283	0.46165	AL591025.1
ENSG00000138650	4	134070470	134129356	170	43	29132	0.095927	0.46179	PCDH10
ENSG00000157765	4	25656923	25680370	81	26	29132	0.09572	0.46187	SLC34A2
ENSG00000082146	2	202252581	202345569	342	30	29132	0.095667	0.46189	STRADB
ENSG00000113812	3	53901093	53916229	60	16	29132	0.095628	0.46191	ACTR8
ENSG00000101441	20	23666277	23669677	33	10	29132	0.095621	0.46191	CST4
ENSG00000120688	13	41635410	41658137	57	24	29132	0.095502	0.46196	WBP4
ENSG00000122970	12	110562140	110656602	174	49	29132	0.095442	0.46198	IFT81
ENSG00000188092	1	147400506	147465753	44	13	29132	0.095358	0.46202	GPR89B
ENSG00000160570	19	42702750	42724292	42	8	29132	0.095344	0.46202	DEDD2
ENSG00000079101	18	596988	650334	171	54	29132	0.095261	0.46205	CLUL1
ENSG00000168502	18	8705659	8832776	479	128	29132	0.095065	0.46213	SOGA2
ENSG00000197768	9	140145713	140147934	9	5	29132	0.094968	0.46217	C9orf173
ENSG00000180340	17	42634925	42636907	1	1	29132	0.094875	0.46221	FZD2
ENSG00000186166	11	118868852	118886501	119	17	29132	0.094756	0.46225	CCDC84
ENSG00000132972	13	25338290	25454059	602	51	29132	0.09472	0.46227	RNF17
ENSG00000036054	3	99979844	100044095	163	29	29132	0.094696	0.46228	TBC1D23
ENSG00000213934	11	5269313	5271122	10	5	29132	0.094571	0.46233	HBG1
ENSG00000196313	7	72349936	72421979	147	36	29132	0.094513	0.46235	POM121
ENSG00000107317	9	139871956	139879887	38	13	29132	0.094423	0.46239	PTGDS
ENSG00000122085	2	242011584	242041747	194	35	29132	0.094346	0.46242	MTERFD2
ENSG00000175065	18	28956740	28994875	115	32	29132	0.094284	0.46244	DSG4
ENSG00000136875	9	116037623	116055185	84	21	29132	0.09402	0.46255	PRPF4
ENSG00000154217	17	65373575	65693372	1096	226	29132	0.093826	0.46262	PITPNC1
ENSG00000158555	11	75145685	75236948	330	63	29132	0.093822	0.46263	GDPD5
ENSG00000120451	11	130745331	130786404	344	25	29132	0.093663	0.46269	SNX19
ENSG00000104983	19	46498339	46524576	110	32	29132	0.093562	0.46273	CCDC61
ENSG00000182132	5	169780491	170163636	1600	237	29132	0.093465	0.46277	KCNIP1
ENSG00000179912	12	57643392	57824788	545	44	29132	0.093453	0.46277	R3HDM2
ENSG00000003436	2	188328957	188430487	564	76	29132	0.093195	0.46287	TFPI
ENSG00000163825	3	46538981	46542439	14	6	29132	0.093155	0.46289	RTP3
ENSG00000166579	17	8316449	8393729	249	54	29132	0.093104	0.46291	NDEL1
ENSG00000213859	17	7255208	7258258	4	2	29132	0.093017	0.46294	KCTD11
ENSG00000165810	5	180467225	180488523	153	16	29132	0.093	0.46295	BTNL9
ENSG00000112137	6	12717893	13288645	2283	214	29132	0.093008	0.46295	PHACTR1
ENSG00000006831	12	1797740	1897844	329	46	29132	0.092988	0.46296	ADIPOR2
ENSG00000164406	5	132208014	132210738	17	8	29132	0.092876	0.463	LEAP2
ENSG00000168438	6	110501344	110575478	290	52	29132	0.092774	0.46304	CDC40
ENSG00000140553	15	91473410	91497323	104	29	29132	0.092778	0.46304	UNC45A
ENSG00000129925	16	420773	437113	128	27	29132	0.092259	0.46325	TMEM8A
ENSG00000185662	5	171212876	171221602	49	13	29132	0.092226	0.46326	SMIM23
ENSG00000115109	2	120770581	120936695	514	41	29132	0.092163	0.46328	EPB41L5
ENSG00000105711	19	35521588	35531352	41	14	29132	0.09195	0.46337	SCN1B
ENSG00000205126	11	44069531	44081527	49	22	29132	0.091931	0.46338	ACCSL
ENSG00000267963	2	241053907	241064304	43	16	29132	0.091497	0.46355	AC013469.1
ENSG00000156113	10	78629359	79398353	2885	262	29132	0.091493	0.46355	KCNMA1
ENSG00000222031	2	151857734	151905288	277	41	29132	0.09108	0.46371	AC023469.1
ENSG00000256394	4	156750881	156787425	216	31	29132	0.091071	0.46372	ASIC5
ENSG00000164256	5	23507264	23528706	44	17	29132	0.090902	0.46379	PRDM9
ENSG00000105329	19	41807492	41859816	167	40	29132	0.090538	0.46393	TGFB1
ENSG00000146007	5	140078265	140086248	36	11	29132	0.090384	0.46399	ZMAT2
ENSG00000146729	7	56019486	56067874	222	46	29132	0.090148	0.46408	GBAS
ENSG00000272772	5	133502861	133561762	269	36	29132	0.090142	0.46409	CTD-2410N18.5
ENSG00000108528	17	4840425	4843546	6	3	29132	0.090107	0.4641	SLC25A11
ENSG00000228368	7	116605900	116607526	7	4	29132	0.08998	0.46415	AC106873.4
ENSG00000181195	8	57349233	57359293	53	17	29132	0.089972	0.46415	PENK
ENSG00000253903	8	26943694	26944766	4	2	29132	0.089861	0.4642	RP11-521M14.2
ENSG00000121653	11	45907202	45928016	53	27	29132	0.089869	0.4642	MAPK8IP1
ENSG00000183570	21	47063608	47362368	1470	77	29132	0.089851	0.4642	PCBP3
ENSG00000156218	15	84322838	84708594	1630	107	29132	0.089724	0.46425	ADAMTSL3
ENSG00000115380	2	56093102	56151274	212	48	29132	0.089598	0.4643	EFEMP1
ENSG00000124205	20	57875482	57901047	46	18	29132	0.089597	0.4643	EDN3
ENSG00000204694	6	29393281	29424848	263	26	29132	0.089547	0.46432	OR11A1
ENSG00000116032	19	1000418	1009731	94	25	29132	0.089504	0.46434	GRIN3B
ENSG00000164327	5	38938021	39074510	546	41	29132	0.089278	0.46443	RICTOR
ENSG00000253459	14	50064193	50065882	7	4	29132	0.089159	0.46448	AL139099.1
ENSG00000175938	16	30960387	30967782	11	5	29132	0.089083	0.46451	ORAI3
ENSG00000242715	13	36801182	36871977	447	13	29132	0.089062	0.46452	CCDC169
ENSG00000158486	16	20944433	21170762	1049	83	29132	0.088782	0.46463	DNAH3
ENSG00000151379	2	17997763	17998368	3	1	29132	0.088428	0.46477	MSGN1
ENSG00000173065	17	27082996	27182250	250	23	29132	0.088412	0.46477	FAM222B
ENSG00000232850	9	130890612	130891481	7	3	29132	0.088405	0.46478	AL590708.2
ENSG00000148773	10	129894923	129924649	159	33	29132	0.088319	0.46481	MKI67
ENSG00000189134	6	28227098	28228736	11	6	29132	0.08801	0.46493	NKAPL
ENSG00000215397	20	642240	656823	46	23	29132	0.087945	0.46496	SCRT2
ENSG00000116337	1	110158726	110174673	49	16	29132	0.087666	0.46507	AMPD2
ENSG00000079215	5	36606457	36688436	210	66	29132	0.08761	0.46509	SLC1A3
ENSG00000173805	17	39873994	39890896	127	23	29132	0.087381	0.46518	HAP1
ENSG00000157119	3	42727011	42734036	32	16	29132	0.086587	0.4655	KLHL40
ENSG00000159496	22	24030323	24041363	35	15	29132	0.086205	0.46565	RGL4
ENSG00000104611	8	19171128	19253729	434	71	29132	0.085577	0.4659	SH2D4A
ENSG00000100154	22	28374004	29075853	1687	60	29132	0.085517	0.46593	TTC28
ENSG00000163491	3	27151576	27410951	1177	59	29132	0.085322	0.466	NEK10
ENSG00000164048	3	48282590	48340743	175	24	29132	0.085232	0.46604	ZNF589
ENSG00000159753	16	67678822	67691472	29	9	29132	0.085065	0.4661	RLTPR
ENSG00000129474	14	23440383	23451851	21	4	29132	0.085049	0.46611	AJUBA
ENSG00000157216	1	54691105	54879152	633	137	29132	0.084955	0.46615	SSBP3
ENSG00000141314	17	30593195	30651680	305	65	29132	0.084964	0.46615	RHBDL3
ENSG00000089693	12	6857170	6876641	95	26	29132	0.084843	0.46619	MLF2
ENSG00000105254	19	36605191	36616849	35	19	29132	0.084806	0.46621	TBCB
ENSG00000184786	6	170140210	170151655	69	16	29132	0.084703	0.46625	TCTE3
ENSG00000114124	3	141496990	141537332	138	37	29132	0.084673	0.46626	GRK7
ENSG00000221864	21	46086106	46086844	10	3	29132	0.084666	0.46626	KRTAP12-2
ENSG00000173597	4	70586880	70653679	372	39	29132	0.0843	0.46641	SULT1B1
ENSG00000135045	9	77561497	77567802	9	5	29132	0.084248	0.46643	C9orf40
ENSG00000143294	1	156720402	156770607	207	43	29132	0.084153	0.46647	PRCC
ENSG00000108852	17	41952725	41987068	197	28	29132	0.084098	0.46649	MPP2
ENSG00000177565	3	176737143	176915261	723	71	29132	0.08398	0.46654	TBL1XR1
ENSG00000178700	3	93766680	93782233	32	17	29132	0.083957	0.46655	DHFRL1
ENSG00000134864	13	101183810	101241782	237	40	29132	0.083919	0.46656	GGACT
ENSG00000175894	21	45917775	46131495	1385	142	29132	0.083878	0.46658	TSPEAR
ENSG00000240386	1	152748848	152749445	7	4	29132	0.083845	0.46659	LCE1F
ENSG00000155100	8	92082424	92099323	54	16	29132	0.083793	0.46661	OTUD6B
ENSG00000070718	8	42010464	42029191	87	20	29132	0.083484	0.46673	AP3M2
ENSG00000092621	1	120202421	120286838	257	56	29132	0.083445	0.46675	PHGDH
ENSG00000214511	12	51347705	51364289	130	20	29132	0.083385	0.46677	HIGD1C
ENSG00000185085	11	62414320	62420774	8	3	29132	0.083038	0.46691	INTS5
ENSG00000159374	2	74785010	74875465	265	45	29132	0.082976	0.46694	M1AP
ENSG00000172432	6	43573053	43596899	87	16	29132	0.08291	0.46696	GTPBP2
ENSG00000100266	22	43231418	43411151	994	58	29132	0.082861	0.46698	PACSIN2
ENSG00000183484	14	105515728	105531782	61	17	29132	0.082758	0.46702	GPR132
ENSG00000163328	2	175296966	175351822	182	46	29132	0.082731	0.46703	GPR155
ENSG00000124374	2	71409869	71454213	202	27	29132	0.082443	0.46715	PAIP2B
ENSG00000134294	12	46751972	46766650	56	18	29132	0.082418	0.46716	SLC38A2
ENSG00000061455	5	122424816	122529960	565	69	29132	0.08231	0.4672	PRDM6
ENSG00000198162	1	117910071	118071494	716	39	29132	0.08211	0.46728	MAN1A2
ENSG00000151655	10	7745232	7791483	216	53	29132	0.082053	0.4673	ITIH2
ENSG00000248592	3	52867137	52931578	347	31	29132	0.081979	0.46733	TMEM110-MUSTN1
ENSG00000215193	22	18560689	18613905	173	40	29132	0.081817	0.4674	PEX26
ENSG00000178802	15	75182346	75191798	32	9	29132	0.081748	0.46742	MPI
ENSG00000064225	3	98451080	98540045	298	51	29132	0.081667	0.46746	ST3GAL6
ENSG00000180834	3	183533664	183543382	49	14	29132	0.08158	0.46749	MAP6D1
ENSG00000213316	5	179220981	179223648	11	6	29132	0.081449	0.46754	LTC4S
ENSG00000219492	4	9385743	9390709	2	1	29132	0.081415	0.46756	RP11-1396O13.13
ENSG00000148444	10	22604903	22609235	20	8	29132	0.081079	0.46769	COMMD3
ENSG00000158769	1	160965001	160991138	102	14	29132	0.081039	0.46771	F11R
ENSG00000150593	10	112631565	112659764	80	23	29132	0.081014	0.46772	PDCD4
ENSG00000116095	2	179345195	179381189	101	30	29132	0.080676	0.46785	PLEKHA3
ENSG00000198860	1	184020811	184043346	76	20	29132	0.08052	0.46791	TSEN15
ENSG00000268432	5	157160003	157161727	7	5	29132	0.080467	0.46793	AC026407.1
ENSG00000130414	2	240831867	240964819	742	96	29132	0.080429	0.46795	NDUFA10
ENSG00000131400	19	50861734	50869087	35	9	29132	0.080423	0.46795	NAPSA
ENSG00000114349	3	50229045	50233949	9	5	29132	0.08026	0.46802	GNAT1
ENSG00000107669	10	123499939	123688316	933	76	29132	0.080169	0.46805	ATE1
ENSG00000204406	2	148778580	149275805	1938	107	29132	0.08006	0.46809	MBD5
ENSG00000126804	14	64970430	65000408	118	15	29132	0.079968	0.46813	ZBTB1
ENSG00000119681	14	74964873	75079306	376	80	29132	0.079912	0.46815	LTBP2
ENSG00000112531	6	163835032	163999628	717	40	29132	0.079659	0.46825	QKI
ENSG00000124786	6	8413301	8435794	106	19	29132	0.07957	0.46829	SLC35B3
ENSG00000214087	17	79648204	79650954	12	3	29132	0.079445	0.46834	ARL16
ENSG00000186440	1	158532441	158533394	12	5	29132	0.079129	0.46846	OR6P1
ENSG00000170085	5	175665365	175772994	356	30	29132	0.079106	0.46847	SIMC1
ENSG00000125788	20	123010	126392	6	4	29132	0.079075	0.46849	DEFB126
ENSG00000198774	12	86198331	86230348	161	37	29132	0.079041	0.4685	RASSF9
ENSG00000133627	7	152456834	152552463	355	41	29132	0.07896	0.46853	ACTR3B
ENSG00000145882	5	148737570	148749216	26	11	29132	0.078943	0.46854	PCYOX1L
ENSG00000167604	19	36378555	36393205	81	22	29132	0.078906	0.46855	NFKBID
ENSG00000081913	18	60382672	60647666	762	50	29132	0.078524	0.46871	PHLPP1
ENSG00000172554	2	946554	1371385	3222	161	29132	0.078452	0.46873	SNTG2
ENSG00000104044	15	28000021	28344504	1643	116	29132	0.078228	0.46882	OCA2
ENSG00000005194	16	57462081	57481440	90	22	29132	0.078181	0.46884	CIAPIN1
ENSG00000101574	18	2537524	2571508	151	29	29132	0.078027	0.4689	METTL4
ENSG00000150687	11	86502101	86663952	763	95	29132	0.077981	0.46892	PRSS23
ENSG00000130940	1	10696661	10856707	586	137	29132	0.077684	0.46904	CASZ1
ENSG00000184363	11	392614	404908	64	24	29132	0.077661	0.46905	PKP3
ENSG00000126861	17	29599031	29624557	109	25	29132	0.077643	0.46906	OMG
ENSG00000206557	3	32859510	32939318	270	74	29132	0.077543	0.4691	TRIM71
ENSG00000204923	2	68686551	68694390	29	7	29132	0.077474	0.46912	FBXO48
ENSG00000109536	4	190861943	190884359	36	8	29132	0.077492	0.46912	FRG1
ENSG00000145839	5	135227935	135231516	14	5	29132	0.077473	0.46912	IL9
ENSG00000121454	1	180199421	180249380	252	72	29132	0.077355	0.46917	LHX4
ENSG00000169230	5	176730775	176733960	10	4	29132	0.077283	0.4692	PRELID1
ENSG00000169919	7	65425671	65447301	79	19	29132	0.077278	0.4692	GUSB
ENSG00000254834	11	56344212	56345263	6	4	29132	0.077229	0.46922	OR5M10
ENSG00000177105	11	3848208	3862213	66	25	29132	0.077141	0.46926	RHOG
ENSG00000115221	2	160956177	161128399	726	66	29132	0.076946	0.46933	ITGB6
ENSG00000227059	12	133794898	133812681	19	5	29132	0.076746	0.46941	ANHX
ENSG00000140093	14	94749650	94759608	57	17	29132	0.076698	0.46943	SERPINA10
ENSG00000249751	5	138784245	138842328	14	9	29132	0.076682	0.46944	ECSCR
ENSG00000226288	11	4608021	4609135	6	3	29132	0.076566	0.46948	OR52I2
ENSG00000204304	6	32152512	32157963	18	8	29132	0.076471	0.46952	PBX2
ENSG00000130956	9	99212483	99253618	140	20	29132	0.076478	0.46952	HABP4
ENSG00000258744	14	24970800	24977894	30	10	29132	0.076458	0.46953	RP11-80A15.1
ENSG00000184588	1	66258197	66840259	2411	182	29132	0.076256	0.46961	PDE4B
ENSG00000162639	1	109190912	109204148	49	17	29132	0.076238	0.46961	HENMT1
ENSG00000173757	17	40351186	40428725	275	36	29132	0.076215	0.46962	STAT5B
ENSG00000139351	12	102122426	102133250	34	13	29132	0.076116	0.46966	SYCP3
ENSG00000073584	17	38781214	38804760	68	18	29132	0.075924	0.46974	SMARCE1
ENSG00000171564	4	155484108	155492238	28	7	29132	0.075728	0.46982	FGB
ENSG00000254087	8	56792372	56923940	747	74	29132	0.075667	0.46984	LYN
ENSG00000253368	1	27320198	27327389	11	5	29132	0.075467	0.46992	TRNP1
ENSG00000136826	9	110247133	110252763	8	5	29132	0.075411	0.46994	KLF4
ENSG00000183955	12	123868320	123893905	86	20	29132	0.075414	0.46994	SETD8
ENSG00000106952	9	117656003	117692697	45	10	29132	0.075332	0.46998	TNFSF8
ENSG00000196653	3	44754135	44765323	57	9	29132	0.075232	0.47002	ZNF502
ENSG00000181929	12	49396057	49412980	39	14	29132	0.075215	0.47002	PRKAG1
ENSG00000170175	17	7348380	7361026	47	13	29132	0.074901	0.47015	CHRNB1
ENSG00000127824	2	220114433	220142892	79	19	29132	0.074777	0.4702	TUBA4A
ENSG00000196167	11	111164114	111175770	53	12	29132	0.074728	0.47022	COLCA1
ENSG00000106483	7	37945543	38065297	650	95	29132	0.074641	0.47025	SFRP4
ENSG00000121749	12	72233487	72320629	407	35	29132	0.074637	0.47025	TBC1D15
ENSG00000187080	1	248128535	248129641	15	4	29132	0.07458	0.47027	OR2AK2
ENSG00000165521	14	89078775	89259096	677	45	29132	0.074319	0.47038	EML5
ENSG00000255800	9	107360650	107361788	21	5	29132	0.073892	0.47055	OR13C5
ENSG00000214860	17	18280976	18292961	63	12	29132	0.073807	0.47058	EVPLL
ENSG00000001630	7	91741465	91772266	111	16	29132	0.073708	0.47062	CYP51A1
ENSG00000196290	2	201754050	201768655	46	13	29132	0.073521	0.4707	NIF3L1
ENSG00000014164	8	144519825	144623623	629	56	29132	0.073431	0.47073	ZC3H3
ENSG00000130313	19	17622438	17632097	49	20	29132	0.073276	0.47079	PGLS
ENSG00000124721	6	38683117	38998301	1549	129	29132	0.07305	0.47088	DNAH8
ENSG00000004455	1	33473585	33546597	204	35	29132	0.073037	0.47089	AK2
ENSG00000160801	3	46919236	46945287	66	19	29132	0.072971	0.47091	PTH1R
ENSG00000143158	1	167885967	167906278	65	22	29132	0.072898	0.47094	MPC2
ENSG00000254873	11	118267810	118272610	5	3	29132	0.072791	0.47099	RP11-770J1.5
ENSG00000144559	3	11831916	11888393	175	42	29132	0.072639	0.47105	TAMM41
ENSG00000142511	19	51273721	51274989	3	1	29132	0.072578	0.47107	GPR32
ENSG00000139496	13	25875662	25923938	151	27	29132	0.072329	0.47117	NUPL1
ENSG00000048471	16	12070594	12668146	4441	231	29132	0.072298	0.47118	SNX29
ENSG00000176904	11	4880886	4881794	7	4	29132	0.072192	0.47122	OR51H1P
ENSG00000259518	15	82380935	82390035	35	18	29132	0.072191	0.47123	RP11-597K23.2
ENSG00000126261	19	34919257	34960853	75	21	29132	0.072087	0.47127	UBA2
ENSG00000175283	9	131707809	131709898	3	1	29132	0.071984	0.47131	DOLK
ENSG00000138669	4	82009837	82136218	459	49	29132	0.071786	0.47139	PRKG2
ENSG00000204444	6	31620193	31625987	19	9	29132	0.071773	0.47139	APOM
ENSG00000130147	2	235860617	235964358	491	98	29132	0.071632	0.47145	SH3BP4
ENSG00000100888	14	21853353	21924285	284	49	29132	0.071155	0.47164	CHD8
ENSG00000181444	7	149461271	149470568	35	15	29132	0.071038	0.47168	ZNF467
ENSG00000259316	15	64472547	64665980	895	52	29132	0.071045	0.47168	CTD-2116N17.1
ENSG00000142684	1	26496362	26498551	18	8	29132	0.070971	0.47171	ZNF593
ENSG00000089723	14	94492675	94515276	107	33	29132	0.070961	0.47171	OTUB2
ENSG00000269103	22	21358030	21360736	15	6	29132	0.070887	0.47174	AC002472.1
ENSG00000198898	7	116451124	116562103	307	48	29132	0.070859	0.47175	CAPZA2
ENSG00000064961	19	3572775	3579086	9	4	29132	0.070596	0.47186	HMG20B
ENSG00000110851	12	108126643	108155049	103	17	29132	0.070445	0.47192	PRDM4
ENSG00000176092	1	26648350	26680621	156	31	29132	0.070365	0.47195	AIM1L
ENSG00000188372	7	76026835	76071388	316	49	29132	0.070265	0.47199	ZP3
ENSG00000270316	10	104614029	104661656	197	20	29132	0.070141	0.47204	C10orf32-ASMT
ENSG00000110172	11	89934328	89956532	131	19	29132	0.070067	0.47207	CHORDC1
ENSG00000102805	13	77564795	77576652	53	13	29132	0.070075	0.47207	CLN5
ENSG00000197323	1	114935399	115053781	426	42	29132	0.069766	0.47219	TRIM33
ENSG00000166839	15	65204101	65251042	270	57	29132	0.069348	0.47236	ANKDD1A
ENSG00000126062	3	50392180	50397041	8	4	29132	0.069312	0.47237	TMEM115
ENSG00000203786	1	152730506	152734529	30	15	29132	0.069215	0.47241	KPRP
ENSG00000249773	7	55954970	56022932	313	46	29132	0.069142	0.47244	MRPS17
ENSG00000073598	17	33448598	33457751	36	14	29132	0.069137	0.47244	FNDC8
ENSG00000116752	1	115110178	115124260	49	14	29132	0.068929	0.47252	BCAS2
ENSG00000131018	6	152442819	152958936	2305	222	29132	0.068726	0.4726	SYNE1
ENSG00000266953	19	34887220	34900269	25	11	29132	0.068579	0.47266	RP11-618P17.4
ENSG00000137267	6	3153903	3157760	11	6	29132	0.068553	0.47267	TUBB2A
ENSG00000197483	19	55987699	55995854	44	15	29132	0.068537	0.47268	ZNF628
ENSG00000087245	16	55423612	55540603	860	93	29132	0.068451	0.47271	MMP2
ENSG00000226742	18	77724561	77730822	31	11	29132	0.068247	0.47279	HSBP1L1
ENSG00000176515	6	1080164	1105181	98	36	29132	0.067742	0.473	AL033381.1
ENSG00000153956	7	81575760	82073114	2219	226	29132	0.067699	0.47301	CACNA2D1
ENSG00000228278	9	117092149	117095532	25	10	29132	0.067697	0.47301	ORM2
ENSG00000075702	19	36545783	36596008	267	45	29132	0.067692	0.47302	WDR62
ENSG00000260371	16	69368994	69390209	87	24	29132	0.067132	0.47324	RP11-343C2.9
ENSG00000039123	5	54603588	54721409	429	24	29132	0.067019	0.47328	SKIV2L2
ENSG00000170734	6	43543887	43586701	195	30	29132	0.067019	0.47328	POLH
ENSG00000137414	6	17600586	17611950	31	11	29132	0.066973	0.4733	FAM8A1
ENSG00000140391	15	77336359	77376326	133	32	29132	0.066655	0.47343	TSPAN3
ENSG00000087995	17	60501228	60527454	143	13	29132	0.066476	0.4735	METTL2A
ENSG00000112812	6	27215480	27224403	31	13	29132	0.066436	0.47352	PRSS16
ENSG00000072310	17	17713713	17740325	103	34	29132	0.065859	0.47375	SREBF1
ENSG00000115808	2	37070783	37193615	461	57	29132	0.065819	0.47376	STRN
ENSG00000183032	14	37147636	37642071	2374	216	29132	0.065824	0.47376	SLC25A21
ENSG00000168228	4	25314407	25372005	290	39	29132	0.065788	0.47377	ZCCHC4
ENSG00000090512	3	186353758	186370930	57	22	29132	0.06568	0.47382	FETUB
ENSG00000151846	13	25670300	25673389	12	7	29132	0.065658	0.47382	PABPC3
ENSG00000117114	1	81771845	82458120	2517	259	29132	0.065538	0.47387	LPHN2
ENSG00000087303	14	52471521	52535712	512	53	29132	0.065524	0.47388	NID2
ENSG00000185386	22	50702142	50709196	26	11	29132	0.065466	0.4739	MAPK11
ENSG00000153162	6	7727030	7881655	642	101	29132	0.065376	0.47394	BMP6
ENSG00000163661	3	157154578	157161417	34	11	29132	0.065272	0.47398	PTX3
ENSG00000145743	5	107194736	107717799	2597	142	29132	0.065237	0.47399	FBXL17
ENSG00000156042	10	75013517	75118617	515	14	29132	0.065222	0.474	TTC18
ENSG00000185055	7	105205567	105241322	157	42	29132	0.065083	0.47405	EFCAB10
ENSG00000107566	10	101909851	101948091	160	27	29132	0.064884	0.47413	ERLIN1
ENSG00000111371	12	46576846	46663800	288	79	29132	0.064895	0.47413	SLC38A1
ENSG00000257390	12	56151059	56221330	175	37	29132	0.064874	0.47414	RP11-762I7.5
ENSG00000197448	7	142941186	142967947	67	14	29132	0.06472	0.4742	GSTK1
ENSG00000162174	11	62104920	62160882	265	20	29132	0.064527	0.47428	ASRGL1
ENSG00000131747	17	38544768	38574202	72	12	29132	0.06451	0.47428	TOP2A
ENSG00000142539	19	50919056	50931666	54	26	29132	0.064377	0.47433	CTD-2545M3.6
ENSG00000173517	15	77400471	77712486	1235	58	29132	0.064096	0.47445	PEAK1
ENSG00000269897	10	22605317	22618471	35	14	29132	0.063911	0.47452	COMMD3-BMI1
ENSG00000165929	14	92246095	92333880	403	38	29132	0.063895	0.47453	TC2N
ENSG00000140534	15	90118713	90174287	313	47	29132	0.063852	0.47454	TICRR
ENSG00000188280	22	20692438	20716938	4	2	29132	0.063779	0.47457	FAM230A
ENSG00000084463	12	14939410	14956474	43	16	29132	0.063656	0.47462	WBP11
ENSG00000221972	3	133646992	133648656	2	1	29132	0.063581	0.47465	C3orf36
ENSG00000112796	6	46126924	46138708	44	6	29132	0.063374	0.47473	ENPP5
ENSG00000213281	1	115247090	115259515	35	14	29132	0.063352	0.47474	NRAS
ENSG00000116750	1	192981380	193029237	91	17	29132	0.06332	0.47476	UCHL5
ENSG00000213171	1	151772740	151778630	19	11	29132	0.062893	0.47493	LINGO4
ENSG00000265590	21	33951132	33984591	137	24	29132	0.062673	0.47501	AP000275.65
ENSG00000255468	11	66115421	66132275	80	23	29132	0.06251	0.47508	RP11-867G23.8
ENSG00000156026	10	74451889	74647452	661	40	29132	0.062177	0.47521	MCU
ENSG00000148702	10	115310596	115349361	254	59	29132	0.062173	0.47521	HABP2
ENSG00000164896	7	150773711	150777953	5	3	29132	0.062117	0.47523	FASTK
ENSG00000167434	17	58227297	58248260	72	26	29132	0.062118	0.47523	CA4
ENSG00000123607	2	166713985	166810353	469	53	29132	0.062039	0.47527	TTC21B
ENSG00000115993	2	202241930	202316302	292	35	29132	0.061967	0.47529	TRAK2
ENSG00000125798	20	22561643	22566093	15	10	29132	0.061943	0.4753	FOXA2
ENSG00000123612	2	158383279	158485517	288	70	29132	0.06193	0.47531	ACVR1C
ENSG00000196099	11	123676043	123677095	7	4	29132	0.06192	0.47531	OR6M1
ENSG00000006788	17	10201401	10276447	263	56	29132	0.061485	0.47549	MYH13
ENSG00000211455	12	27396901	27478892	340	39	29132	0.061329	0.47555	STK38L
ENSG00000119777	2	27255778	27264563	19	10	29132	0.061106	0.47564	TMEM214
ENSG00000139988	14	68168603	68201169	173	28	29132	0.061089	0.47564	RDH12
ENSG00000198576	8	143692405	143696833	11	8	29132	0.061047	0.47566	ARC
ENSG00000148541	10	61005890	61122939	400	73	29132	0.061029	0.47567	FAM13C
ENSG00000151725	4	185615772	185655287	421	13	29132	0.060989	0.47568	CENPU
ENSG00000169402	7	6793740	6838996	6	3	29132	0.060699	0.4758	RSPH10B2
ENSG00000152822	6	146348782	146758734	1498	90	29132	0.060659	0.47582	GRM1
ENSG00000167302	17	79202077	79212891	60	9	29132	0.060633	0.47583	ENTHD2
ENSG00000137699	11	119981983	120056237	217	49	29132	0.060594	0.47584	TRIM29
ENSG00000148358	9	132815705	132902448	351	31	29132	0.060518	0.47587	GPR107
ENSG00000258817	11	49973943	49974971	5	3	29132	0.060074	0.47605	OR4C13
ENSG00000268821	2	172560844	172567314	12	7	29132	0.059926	0.47611	AC068039.1
ENSG00000120458	11	124636394	124670569	89	32	29132	0.059797	0.47616	MSANTD2
ENSG00000100099	22	26839389	26879803	164	26	29132	0.059768	0.47617	HPS4
ENSG00000166426	15	78632666	78640572	20	9	29132	0.059706	0.4762	CRABP1
ENSG00000181773	1	27719148	27722318	5	3	29132	0.05961	0.47623	GPR3
ENSG00000186973	1	43610824	43622067	83	19	29132	0.059531	0.47626	FAM183A
ENSG00000137497	11	71713910	71791739	352	26	29132	0.059483	0.47628	NUMA1
ENSG00000173917	17	46618256	46623441	32	14	29132	0.059314	0.47635	HOXB2
ENSG00000162728	1	160051360	160060353	17	7	29132	0.059283	0.47636	KCNJ9
ENSG00000220032	18	74207477	74210045	8	5	29132	0.059263	0.47637	RP11-17M16.1
ENSG00000101082	20	35240721	35274619	199	21	29132	0.059267	0.47637	SLA2
ENSG00000105675	19	36040945	36054560	40	21	29132	0.059229	0.47638	ATP4A
ENSG00000228672	5	138727635	138730885	5	3	29132	0.059159	0.47641	PROB1
ENSG00000183579	22	29279580	29453475	681	53	29132	0.059037	0.47646	ZNRF3
ENSG00000171984	20	5731039	5844558	408	82	29132	0.058839	0.47654	C20orf196
ENSG00000112299	6	133002729	133035188	188	25	29132	0.058497	0.47668	VNN1
ENSG00000132341	12	131356424	131362223	43	15	29132	0.05848	0.47668	RAN
ENSG00000159713	16	67423712	67427438	15	7	29132	0.058393	0.47672	TPPP3
ENSG00000138073	2	27353624	27357543	16	8	29132	0.058253	0.47677	PREB
ENSG00000144550	3	9745491	9771592	63	31	29132	0.058211	0.47679	CPNE9
ENSG00000174749	4	113066553	113116412	154	29	29132	0.058201	0.47679	C4orf32
ENSG00000205057	12	92813870	92821924	39	17	29132	0.058173	0.47681	CLLU1OS
ENSG00000187147	1	44870866	45117396	860	178	29132	0.058097	0.47684	RNF220
ENSG00000138629	15	74738318	74753523	37	9	29132	0.058055	0.47685	UBL7
ENSG00000120457	11	128761251	128790930	130	36	29132	0.058013	0.47687	KCNJ5
ENSG00000118707	20	35201891	35222353	87	14	29132	0.058011	0.47687	TGIF2
ENSG00000075785	3	128444965	128533639	426	29	29132	0.057918	0.47691	RAB7A
ENSG00000204022	10	90346510	90366733	72	4	29132	0.057759	0.47697	LIPJ
ENSG00000171403	17	39722096	39728310	14	6	29132	0.057646	0.47702	KRT9
ENSG00000163956	4	3508103	3534286	144	27	29132	0.057541	0.47706	LRPAP1
ENSG00000140307	15	59930261	59949740	117	20	29132	0.057409	0.47711	GTF2A2
ENSG00000255472	14	21500977	21502054	10	4	29132	0.057392	0.47712	RP11-998D10.1
ENSG00000138386	2	191511472	191557492	136	29	29132	0.057064	0.47725	NAB1
ENSG00000169499	8	38758753	38831428	247	74	29132	0.057019	0.47726	PLEKHA2
ENSG00000145358	4	101107027	101111939	18	5	29132	0.056588	0.47744	DDIT4L
ENSG00000137601	4	170314426	170533780	738	51	29132	0.05636	0.47753	NEK1
ENSG00000139209	12	47158546	47226191	278	50	29132	0.056192	0.47759	SLC38A4
ENSG00000009724	1	11086580	11107290	118	29	29132	0.056164	0.47761	MASP2
ENSG00000180008	14	55493948	55516206	68	22	29132	0.05606	0.47765	SOCS4
ENSG00000137478	11	72547790	72853306	741	58	29132	0.055791	0.47775	FCHSD2
ENSG00000165516	14	50234326	50249909	68	9	29132	0.05579	0.47775	KLHDC2
ENSG00000121101	17	56634039	56769416	452	39	29132	0.055761	0.47777	TEX14
ENSG00000079263	2	231067826	231223762	536	68	29132	0.055478	0.47788	SP140
ENSG00000183665	8	125463048	125474391	30	15	29132	0.055371	0.47792	TRMT12
ENSG00000123349	12	53689075	53693234	17	6	29132	0.054822	0.47814	PFDN5
ENSG00000137806	15	41679551	41694717	71	19	29132	0.05479	0.47815	NDUFAF1
ENSG00000203286	9	3452305	3469181	66	20	29132	0.054763	0.47816	AL365202.1
ENSG00000107147	9	138594031	138684992	538	78	29132	0.054489	0.47827	KCNT1
ENSG00000168778	12	124155660	124192948	238	25	29132	0.054503	0.47827	TCTN2
ENSG00000181355	6	9596343	10211841	2836	222	29132	0.054416	0.4783	OFCC1
ENSG00000154451	1	89724633	89738544	44	16	29132	0.05439	0.47831	GBP5
ENSG00000121350	12	21590549	21623300	321	20	29132	0.053917	0.4785	PYROXD1
ENSG00000042286	10	71857979	71892690	144	44	29132	0.053886	0.47851	AIFM2
ENSG00000154165	3	98250743	98251960	8	4	29132	0.05326	0.47876	GPR15
ENSG00000144021	2	96931870	96939087	11	5	29132	0.053228	0.47878	CIAO1
ENSG00000166816	16	75145758	75150669	18	9	29132	0.053212	0.47878	LDHD
ENSG00000113971	3	132276986	132441303	679	59	29132	0.052907	0.4789	NPHP3
ENSG00000184408	7	119913722	120390385	1726	91	29132	0.052738	0.47897	KCND2
ENSG00000184677	1	22778344	22857650	241	45	29132	0.052614	0.47902	ZBTB40
ENSG00000122140	9	138391830	138396519	26	10	29132	0.052466	0.47908	MRPS2
ENSG00000173801	17	39775692	39943183	844	99	29132	0.052465	0.47908	JUP
ENSG00000204544	6	30951495	30957680	51	11	29132	0.052409	0.4791	MUC21
ENSG00000142798	1	22148738	22263790	486	87	29132	0.051856	0.47932	HSPG2
ENSG00000120669	13	36742345	36871979	681	36	29132	0.051862	0.47932	SOHLH2
ENSG00000126003	20	30780306	30795594	42	11	29132	0.051692	0.47939	PLAGL2
ENSG00000231924	19	43370616	43383974	5	3	29132	0.051611	0.47942	PSG1
ENSG00000163216	1	153012201	153014407	17	9	29132	0.051575	0.47943	SPRR2D
ENSG00000160908	7	99084142	99097947	56	19	29132	0.051545	0.47945	ZNF394
ENSG00000198492	1	29063133	29096287	108	22	29132	0.051211	0.47958	YTHDF2
ENSG00000188394	9	125796806	125797975	1	1	29132	0.051193	0.47959	GPR21
ENSG00000188993	4	52859868	52883786	36	11	29132	0.051154	0.4796	LRRC66
ENSG00000157741	7	138915102	138992982	274	44	29132	0.051122	0.47961	UBN2
ENSG00000099622	19	1259384	1274879	2	1	29132	0.051041	0.47965	CIRBP
ENSG00000234719	16	12021230	12070500	271	46	29132	0.050988	0.47967	RP11-166B2.1
ENSG00000168067	11	64556290	64570713	41	19	29132	0.050781	0.47975	MAP4K2
ENSG00000183682	1	39957318	39991607	99	32	29132	0.050561	0.47984	BMP8A
ENSG00000100209	22	29138019	29153503	82	16	29132	0.050568	0.47984	HSCB
ENSG00000180347	7	31553704	31698334	478	84	29132	0.050507	0.47986	CCDC129
ENSG00000123243	10	7601232	7708961	395	72	29132	0.050496	0.47986	ITIH5
ENSG00000162885	1	235613238	235667781	210	33	29132	0.050429	0.47989	B3GALNT2
ENSG00000143412	1	150954493	150968110	62	19	29132	0.050276	0.47995	ANXA9
ENSG00000187091	3	38048987	38071253	106	20	29132	0.049885	0.48011	PLCD1
ENSG00000180096	16	30389454	30407312	44	11	29132	0.049808	0.48014	2022-09-01
ENSG00000167711	17	1646130	1658562	47	9	29132	0.049761	0.48016	SERPINF2
ENSG00000135018	9	86274878	86323118	245	33	29132	0.049618	0.48021	UBQLN1
ENSG00000197283	6	33387847	33421466	91	28	29132	0.048897	0.4805	SYNGAP1
ENSG00000115827	2	172290727	172341562	233	23	29132	0.048646	0.4806	DCAF17
ENSG00000116748	1	115215719	115238239	70	23	29132	0.048524	0.48065	AMPD1
ENSG00000082701	3	119540170	119813264	1138	41	29132	0.048126	0.48081	GSK3B
ENSG00000139725	12	122215664	122241309	109	25	29132	0.04761	0.48101	RHOF
ENSG00000169607	2	113493930	113522254	154	26	29132	0.047582	0.48102	CKAP2L
ENSG00000136931	9	127243516	127269709	93	26	29132	0.047492	0.48106	NR5A1
ENSG00000038210	4	25162263	25280714	499	59	29132	0.047419	0.48109	PI4K2B
ENSG00000100311	22	39619364	39640756	75	27	29132	0.047126	0.48121	PDGFB
ENSG00000136099	13	53418109	53422775	11	4	29132	0.04696	0.48127	PCDH8
ENSG00000089234	12	112079950	112123790	142	13	29132	0.046709	0.48137	BRAP
ENSG00000047936	6	117609463	117747018	647	96	29132	0.046456	0.48147	ROS1
ENSG00000002834	17	37026112	37078023	191	66	29132	0.046446	0.48148	LASP1
ENSG00000104427	8	79578282	79632000	239	32	29132	0.04631	0.48153	ZC2HC1A
ENSG00000177054	11	19138646	19197969	359	16	29132	0.046294	0.48154	ZDHHC13
ENSG00000079462	19	42801185	42807698	14	6	29132	0.046188	0.48158	PAFAH1B3
ENSG00000145041	3	51433298	51534010	249	32	29132	0.046104	0.48161	VPRBP
ENSG00000119673	14	74034324	74042357	44	19	29132	0.045954	0.48167	ACOT2
ENSG00000105447	19	48949030	48960279	66	17	29132	0.045872	0.48171	GRWD1
ENSG00000047457	3	148880197	148939842	216	50	29132	0.045544	0.48184	CP
ENSG00000198967	1	158576229	158577170	5	3	29132	0.045283	0.48194	OR10Z1
ENSG00000140945	16	82660408	83830204	7904	566	29132	0.045282	0.48194	CDH13
ENSG00000145936	5	169801675	169816681	108	27	29132	0.045258	0.48195	KCNMB1
ENSG00000100319	22	30126945	30163000	205	39	29132	0.045261	0.48195	ZMAT5
ENSG00000172650	10	75434033	75457639	37	12	29132	0.045186	0.48198	AGAP5
ENSG00000162894	1	207077731	207096592	40	18	29132	0.045019	0.48205	FAIM3
ENSG00000174343	4	40337346	40357234	144	26	29132	0.04498	0.48206	CHRNA9
ENSG00000164342	4	186990306	187009223	60	25	29132	0.044978	0.48206	TLR3
ENSG00000128989	15	52839242	52862080	86	13	29132	0.044896	0.4821	ARPP19
ENSG00000079156	2	179059208	179264160	815	100	29132	0.044647	0.48219	OSBPL6
ENSG00000158869	1	161185024	161190489	18	10	29132	0.044332	0.48232	FCER1G
ENSG00000163114	4	96761239	96762625	2	1	29132	0.04413	0.4824	PDHA2
ENSG00000077800	7	72742167	72772634	105	18	29132	0.044058	0.48243	FKBP6
ENSG00000105176	19	30414551	30506611	415	42	29132	0.044064	0.48243	URI1
ENSG00000135250	7	104751151	105039755	1036	47	29132	0.043981	0.48246	SRPK2
ENSG00000179148	17	7999218	8022365	101	36	29132	0.043991	0.48246	ALOXE3
ENSG00000153230	1	247901917	247902861	4	2	29132	0.043885	0.4825	OR14K1
ENSG00000141985	19	4360367	4400544	115	30	29132	0.043488	0.48266	SH3GL1
ENSG00000115165	2	158271131	158345473	212	50	29132	0.043269	0.48274	CYTIP
ENSG00000122674	7	5938356	5965605	66	16	29132	0.043062	0.48283	CCZ1
ENSG00000163939	3	52579368	52719933	486	27	29132	0.042938	0.48288	PBRM1
ENSG00000172548	5	156887027	156901725	69	16	29132	0.042818	0.48292	NIPAL4
ENSG00000086548	19	42254885	42276113	48	17	29132	0.042812	0.48293	CEACAM6
ENSG00000100228	22	23487513	23506537	122	18	29132	0.042687	0.48298	RAB36
ENSG00000158483	11	71498556	71512282	151	24	29132	0.042617	0.483	FAM86C1
ENSG00000088002	19	49055332	49102682	360	56	29132	0.042611	0.48301	SULT2B1
ENSG00000133665	10	82104501	82127829	128	28	29132	0.042433	0.48308	DYDC2
ENSG00000172354	7	100271154	100276797	20	11	29132	0.042339	0.48311	GNB2
ENSG00000183765	22	29083731	29138410	211	34	29132	0.042229	0.48316	CHEK2
ENSG00000163666	3	57231944	57260549	87	19	29132	0.04196	0.48327	HESX1
ENSG00000197893	10	115348475	115423886	431	48	29132	0.041958	0.48327	NRAP
ENSG00000138483	3	107096188	107097481	6	4	29132	0.041888	0.48329	CCDC54
ENSG00000181215	4	5958845	5991545	257	56	29132	0.041824	0.48332	C4orf50
ENSG00000185885	11	313506	315272	7	4	29132	0.041783	0.48334	IFITM1
ENSG00000253309	13	51909909	51938871	122	26	29132	0.041628	0.4834	SERPINE3
ENSG00000161179	22	21982378	21984353	8	5	29132	0.041397	0.48349	YDJC
ENSG00000151876	5	41925356	41941845	43	14	29132	0.041259	0.48354	FBXO4
ENSG00000163286	2	233271553	233275424	18	5	29132	0.040992	0.48365	ALPPL2
ENSG00000167083	17	47280153	47287936	26	9	29132	0.040849	0.48371	GNGT2
ENSG00000113212	5	140552243	140555957	27	9	29132	0.04075	0.48375	PCDHB7
ENSG00000148824	10	135207598	135234811	113	33	29132	0.040749	0.48375	MTG1
ENSG00000085377	6	105725440	105850959	533	96	29132	0.040525	0.48384	PREP
ENSG00000197102	14	102430865	102517129	230	49	29132	0.04042	0.48388	DYNC1H1
ENSG00000154814	3	16306706	16391806	354	37	29132	0.040359	0.4839	OXNAD1
ENSG00000213246	17	56422539	56430454	42	12	29132	0.040193	0.48397	SUPT4H1
ENSG00000126091	1	44171495	44396831	984	65	29132	0.040114	0.484	ST3GAL3
ENSG00000178403	4	113434672	113437328	6	4	29132	0.040079	0.48401	NEUROG2
ENSG00000198464	19	52800430	52829175	69	22	29132	0.039759	0.48414	ZNF480
ENSG00000164306	4	185570767	185616117	410	30	29132	0.039518	0.48424	PRIMPOL
ENSG00000129422	8	17501304	17658426	1206	165	29132	0.039298	0.48433	MTUS1
ENSG00000146755	7	72726535	72742085	38	14	29132	0.0388	0.48452	TRIM50
ENSG00000155975	8	17104080	17159936	305	58	29132	0.038616	0.4846	VPS37A
ENSG00000164978	9	34329504	34343709	60	18	29132	0.038401	0.48468	NUDT2
ENSG00000179918	16	30454952	30457502	6	3	29132	0.038397	0.48469	SEPHS2
ENSG00000119411	9	116111821	116133513	115	26	29132	0.037921	0.48488	BSPRY
ENSG00000163634	3	63819546	63849579	84	23	29132	0.037803	0.48492	THOC7
ENSG00000174136	5	98104354	98134347	119	33	29132	0.037778	0.48493	RGMB
ENSG00000175143	1	248569296	248570405	6	4	29132	0.037709	0.48496	OR2T1
ENSG00000134539	12	10378657	10469850	561	51	29132	0.037564	0.48502	KLRD1
ENSG00000101457	20	44420576	44440066	94	20	29132	0.03756	0.48502	DNTTIP1
ENSG00000198353	12	54410715	54449813	99	33	29132	0.037504	0.48504	HOXC4
ENSG00000170852	7	32907784	32933743	108	20	29132	0.037375	0.48509	KBTBD2
ENSG00000198815	1	42642210	42801548	577	56	29132	0.037261	0.48514	FOXJ3
ENSG00000135040	9	88556061	88637213	282	44	29132	0.037157	0.48518	NAA35
ENSG00000174514	1	205538013	205572046	142	41	29132	0.037075	0.48521	MFSD4
ENSG00000143321	1	156711899	156736717	96	31	29132	0.036728	0.48535	HDGF
ENSG00000112053	6	35911291	35992645	348	45	29132	0.036504	0.48544	SLC26A8
ENSG00000173825	11	65122238	65125084	6	4	29132	0.036506	0.48544	TIGD3
ENSG00000125107	16	58553855	58663790	517	37	29132	0.03649	0.48545	CNOT1
ENSG00000121281	16	50280048	50352046	289	80	29132	0.036437	0.48547	ADCY7
ENSG00000255833	5	134779908	134788089	59	17	29132	0.035803	0.48572	TIFAB
ENSG00000090989	4	56719782	56771200	227	45	29132	0.035624	0.48579	EXOC1
ENSG00000110887	12	109252708	109294819	163	40	29132	0.035308	0.48592	DAO
ENSG00000186094	1	48998527	50489585	3644	118	29132	0.035085	0.48601	AGBL4
ENSG00000165914	14	91006932	91282823	1031	143	29132	0.035023	0.48603	TTC7B
ENSG00000166435	11	74518784	74660245	652	55	29132	0.034859	0.4861	XRRA1
ENSG00000163046	2	132905164	133015542	79	15	29132	0.034564	0.48621	ANKRD30BL
ENSG00000198832	22	31500758	31516055	71	16	29132	0.034186	0.48636	SELM
ENSG00000261221	19	56116771	56128635	34	17	29132	0.034092	0.4864	ZNF865
ENSG00000117448	1	46016215	46035721	72	12	29132	0.033921	0.48647	AKR1A1
ENSG00000174448	18	51850728	51884334	151	19	29132	0.0339	0.48648	STARD6
ENSG00000150773	11	111934734	111944998	40	17	29132	0.033692	0.48656	PIH1D2
ENSG00000085382	6	105175968	105307794	586	39	29132	0.033645	0.48658	HACE1
ENSG00000171475	17	38375556	38440388	143	22	29132	0.033554	0.48662	WIPF2
ENSG00000115484	2	62095224	62115939	119	28	29132	0.033268	0.48673	CCT4
ENSG00000162139	11	74699179	74729938	94	27	29132	0.033261	0.48673	NEU3
ENSG00000204128	2	231902205	231914434	46	14	29132	0.03299	0.48684	C2orf72
ENSG00000109625	4	8594387	8621488	281	57	29132	0.032784	0.48692	CPZ
ENSG00000153347	5	94727048	94786158	235	39	29132	0.032724	0.48695	FAM81B
ENSG00000100462	14	23389720	23398794	23	13	29132	0.032702	0.48696	PRMT5
ENSG00000141391	18	12407895	12432237	128	42	29132	0.032635	0.48698	SLMO1
ENSG00000108786	17	40701232	40707231	33	9	29132	0.03246	0.48705	HSD17B1
ENSG00000238243	1	248031277	248060449	211	39	29132	0.032445	0.48706	OR2W3
ENSG00000106299	7	123321989	123389121	219	28	29132	0.032401	0.48708	WASL
ENSG00000167397	16	31102163	31107301	15	8	29132	0.032241	0.48714	VKORC1
ENSG00000258052	12	70195449	70249143	303	65	29132	0.031883	0.48728	AC025263.3
ENSG00000127124	1	41972036	42501596	2284	175	29132	0.031182	0.48756	HIVEP3
ENSG00000126453	19	50168823	50177173	17	9	29132	0.031132	0.48758	BCL2L12
ENSG00000121671	11	45868669	45904798	109	24	29132	0.03098	0.48764	CRY2
ENSG00000132661	20	23331373	23335414	15	6	29132	0.03096	0.48765	NXT1
ENSG00000134324	2	11817721	11967535	611	104	29132	0.03086	0.48769	LPIN1
ENSG00000168159	1	228674762	228683467	38	13	29132	0.030782	0.48772	RNF187
ENSG00000110245	11	116700422	116703788	31	10	29132	0.030485	0.48784	APOC3
ENSG00000167791	11	67286383	67290899	5	3	29132	0.030394	0.48788	CABP2
ENSG00000008394	12	16500076	16762193	703	105	29132	0.029837	0.4881	MGST1
ENSG00000180433	1	158724510	158725681	19	3	29132	0.029551	0.48821	OR6K6
ENSG00000148826	10	134598297	134599556	3	1	29132	0.029433	0.48826	NKX6-2
ENSG00000161835	12	52400724	52409673	20	8	29132	0.029376	0.48828	GRASP
ENSG00000042980	8	24151553	24216531	434	31	29132	0.029348	0.48829	ADAM28
ENSG00000124216	20	48599536	48605423	39	6	29132	0.029284	0.48832	SNAI1
ENSG00000197124	19	20107867	20150315	217	26	29132	0.029198	0.48835	ZNF682
ENSG00000170260	7	148936742	148952700	97	20	29132	0.029103	0.48839	ZNF212
ENSG00000162971	2	200794698	200820459	66	20	29132	0.02892	0.48846	TYW5
ENSG00000124802	6	8073593	8102811	130	28	29132	0.028894	0.48847	EEF1E1
ENSG00000167394	16	31072164	31085641	55	18	29132	0.02885	0.48849	ZNF668
ENSG00000197927	2	132479948	132524973	141	31	29132	0.02872	0.48854	C2orf27A
ENSG00000154188	8	108261721	108510283	1142	112	29132	0.02845	0.48865	ANGPT1
ENSG00000222022	2	238330063	238333919	16	10	29132	0.028336	0.4887	AC112721.1
ENSG00000171988	10	64926981	65225722	1043	43	29132	0.027985	0.48884	JMJD1C
ENSG00000105819	7	102937869	102969958	160	20	29132	0.02777	0.48892	PMPCB
ENSG00000250709	13	36742931	36871979	680	35	29132	0.027727	0.48894	CCDC169-SOHLH2
ENSG00000136536	2	160569000	160627538	319	28	29132	0.0276	0.48899	2022-03-07
ENSG00000230778	15	40573645	40574787	4	2	29132	0.027548	0.48901	ANKRD63
ENSG00000110400	11	119494120	119599794	357	76	29132	0.027251	0.48913	PVRL1
ENSG00000100401	22	41641615	41682255	154	25	29132	0.027191	0.48915	RANGAP1
ENSG00000139304	12	80799774	81072802	1350	104	29132	0.027133	0.48918	PTPRQ
ENSG00000187701	1	248813232	248814185	5	3	29132	0.026931	0.48926	OR2T27
ENSG00000089505	16	66600294	66613040	42	9	29132	0.026762	0.48932	CMTM1
ENSG00000173705	3	33191537	33260707	302	53	29132	0.026709	0.48935	SUSD5
ENSG00000167065	22	31048038	31063877	53	20	29132	0.026465	0.48944	DUSP18
ENSG00000113946	3	190040330	190129932	526	52	29132	0.026419	0.48946	CLDN16
ENSG00000176619	19	2427636	2456994	192	25	29132	0.026339	0.48949	LMNB2
ENSG00000189283	3	59735036	61237133	8283	579	29132	0.025956	0.48965	FHIT
ENSG00000268351	11	69587254	69587718	3	2	29132	0.025892	0.48967	AP001888.1
ENSG00000114999	2	113239731	113299316	227	41	29132	0.02588	0.48968	TTL
ENSG00000152669	5	54526980	54529508	8	5	29132	0.025741	0.48973	CCNO
ENSG00000198081	18	5289018	5297052	11	6	29132	0.025571	0.4898	ZBTB14
ENSG00000082269	6	71122644	71270877	728	36	29132	0.025497	0.48983	FAM135A
ENSG00000089063	20	5080486	5093749	37	11	29132	0.02549	0.48983	TMEM230
ENSG00000135424	12	56078352	56109827	108	27	29132	0.025455	0.48985	ITGA7
ENSG00000111981	6	150285143	150294846	86	29	29132	0.025359	0.48988	ULBP1
ENSG00000108001	10	131633547	131762105	156	63	29132	0.024625	0.49018	EBF3
ENSG00000010295	12	6647541	6665239	66	25	29132	0.024561	0.4902	IFFO1
ENSG00000186652	11	57154267	57158130	13	6	29132	0.024496	0.49023	PRG2
ENSG00000071994	6	170884383	170893780	30	11	29132	0.024476	0.49024	PDCD2
ENSG00000122696	9	37879400	37904350	114	25	29132	0.024433	0.49025	SLC25A51
ENSG00000111262	12	5019071	5040527	53	20	29132	0.024409	0.49026	KCNA1
ENSG00000103356	16	23533335	23569052	157	20	29132	0.024383	0.49027	EARS2
ENSG00000100926	14	24658349	24682679	121	35	29132	0.024332	0.49029	TM9SF1
ENSG00000254692	14	24658363	24682679	121	35	29132	0.024332	0.49029	TM9SF1
ENSG00000182983	3	42947223	42960825	53	14	29132	0.024274	0.49032	ZNF662
ENSG00000114019	3	134074716	134094321	73	23	29132	0.024204	0.49034	AMOTL2
ENSG00000134516	5	169064251	169510386	1820	222	29132	0.023929	0.49045	DOCK2
ENSG00000188316	10	118609023	118671299	133	38	29132	0.023869	0.49048	ENO4
ENSG00000048991	2	136289025	136482840	632	53	29132	0.023803	0.4905	R3HDM1
ENSG00000164591	5	150040436	150058927	127	9	29132	0.023265	0.49072	MYOZ3
ENSG00000249992	3	45265958	45267770	5	3	29132	0.023218	0.49074	TMEM158
ENSG00000185340	22	29702572	29708774	21	12	29132	0.023035	0.49081	GAS2L1
ENSG00000186458	20	238377	241737	28	7	29132	0.022874	0.49088	DEFB132
ENSG00000169575	22	22599087	22599927	11	5	29132	0.022752	0.49092	VPREB1
ENSG00000187678	5	141689992	141706020	30	12	29132	0.02261	0.49098	SPRY4
ENSG00000106511	7	15650837	15726437	465	68	29132	0.022427	0.49105	MEOX2
ENSG00000142166	21	34696734	34732168	187	33	29132	0.022441	0.49105	IFNAR1
ENSG00000152092	1	176826438	177134109	1099	133	29132	0.022388	0.49107	ASTN1
ENSG00000177465	14	74058410	74063200	34	15	29132	0.022267	0.49112	ACOT4
ENSG00000169118	15	64457716	64648442	864	50	29132	0.022234	0.49113	CSNK1G1
ENSG00000188659	15	82555151	82577271	75	20	29132	0.022056	0.4912	FAM154B
ENSG00000088367	20	34679426	34820721	367	40	29132	0.021939	0.49125	EPB41L1
ENSG00000103034	16	58496750	58547532	156	63	29132	0.021842	0.49129	NDRG4
ENSG00000139218	12	46312914	46385903	226	40	29132	0.021753	0.49132	SCAF11
ENSG00000163945	4	1341054	1381837	304	55	29132	0.021725	0.49133	UVSSA
ENSG00000267988	7	45902684	45906045	15	7	29132	0.021699	0.49134	AC096582.1
ENSG00000184402	20	60718822	60757540	256	35	29132	0.021628	0.49137	SS18L1
ENSG00000177613	10	53455247	53459355	14	6	29132	0.021527	0.49141	CSTF2T
ENSG00000156469	8	97251626	97273838	77	19	29132	0.02137	0.49148	MTERFD1
ENSG00000142920	1	33546705	33586131	151	21	29132	0.021089	0.49159	ADC
ENSG00000125779	20	3869486	3907605	208	40	29132	0.020896	0.49166	PANK2
ENSG00000123213	5	65018023	65167553	684	77	29132	0.02087	0.49167	NLN
ENSG00000163032	2	17720393	17838285	562	40	29132	0.020785	0.49171	VSNL1
ENSG00000139372	12	104359582	104382652	97	24	29132	0.020608	0.49178	TDG
ENSG00000181163	5	170814120	170838141	124	19	29132	0.020565	0.4918	NPM1
ENSG00000147687	8	125500726	125551699	147	37	29132	0.020356	0.49188	TATDN1
ENSG00000265303	17	57274927	57292587	57	15	29132	0.02032	0.49189	CTD-2510F5.6
ENSG00000104221	8	37700786	37707422	21	8	29132	0.020192	0.49195	BRF2
ENSG00000143947	2	55459039	55462989	16	5	29132	0.019904	0.49206	RPS27A
ENSG00000161013	5	179224597	179233952	58	20	29132	0.019522	0.49221	MGAT4B
ENSG00000007402	3	50400233	50541675	501	39	29132	0.019378	0.49227	CACNA2D2
ENSG00000134352	5	55230923	55290821	234	39	29132	0.01907	0.49239	IL6ST
ENSG00000250210	8	142091	150563	3	2	29132	0.01887	0.49247	RP11-585F1.10
ENSG00000196372	10	5680830	5708558	134	47	29132	0.018806	0.4925	ASB13
ENSG00000073969	17	44668035	44834830	69	17	29132	0.018783	0.49251	NSF
ENSG00000131864	19	57630506	57643294	76	21	29132	0.018779	0.49251	USP29
ENSG00000183691	17	54671060	54672951	4	2	29132	0.018696	0.49254	NOG
ENSG00000158528	7	94536514	94925727	1494	88	29132	0.018473	0.49263	PPP1R9A
ENSG00000124783	6	7268539	7347679	513	49	29132	0.018421	0.49265	SSR1
ENSG00000225526	3	12556433	12602558	242	40	29132	0.018395	0.49266	C3orf83
ENSG00000255872	9	37588410	38068684	2391	138	29132	0.018388	0.49266	RP11-613M10.9
ENSG00000165732	10	70715884	70744829	91	28	29132	0.018226	0.49273	DDX21
ENSG00000187764	9	91975702	92113045	769	104	29132	0.018027	0.49281	SEMA4D
ENSG00000093167	3	37094117	37225180	517	48	29132	0.017932	0.49285	LRRFIP2
ENSG00000196661	11	124266278	124267264	4	2	29132	0.017654	0.49296	OR8B3
ENSG00000105428	19	5455426	5456867	11	5	29132	0.01753	0.49301	ZNRF4
ENSG00000166035	15	58702768	58861151	691	132	29132	0.017265	0.49311	LIPC
ENSG00000205726	21	35014706	35272165	959	104	29132	0.01724	0.49312	ITSN1
ENSG00000204193	9	113065801	113100127	206	43	29132	0.017088	0.49318	TXNDC8
ENSG00000185946	1	104068313	104097861	38	18	29132	0.017001	0.49322	RNPC3
ENSG00000112333	6	108487262	108510013	31	14	29132	0.016928	0.49325	NR2E1
ENSG00000085719	8	87497059	87573726	382	43	29132	0.016881	0.49327	CPNE3
ENSG00000119487	9	128199672	128469513	1077	59	29132	0.016653	0.49336	MAPKAP1
ENSG00000243480	1	104159999	104168402	7	3	29132	0.016565	0.49339	AMY2A
ENSG00000138395	2	202655184	202760273	287	71	29132	0.016462	0.49343	CDK15
ENSG00000143669	1	235824341	236046940	810	45	29132	0.016455	0.49344	LYST
ENSG00000048140	5	176074388	176086058	49	20	29132	0.016439	0.49344	TSPAN17
ENSG00000180549	9	139924626	139927462	13	6	29132	0.016193	0.49354	FUT7
ENSG00000140750	16	24930706	25026987	358	38	29132	0.01613	0.49357	ARHGAP17
ENSG00000198743	21	35445870	35478559	111	17	29132	0.016092	0.49358	SLC5A3
ENSG00000272962	21	35445870	35478561	111	17	29132	0.016092	0.49358	SLC5A3
ENSG00000187492	3	49828165	49837268	21	10	29132	0.016022	0.49361	CDHR4
ENSG00000100129	22	38244875	38285414	158	29	29132	0.015987	0.49362	EIF3L
ENSG00000178927	17	80400465	80408705	57	18	29132	0.015823	0.49369	C17orf62
ENSG00000137817	15	72533522	72565340	92	18	29132	0.015802	0.4937	PARP6
ENSG00000132702	1	156589086	156595517	12	6	29132	0.015584	0.49378	HAPLN2
ENSG00000105088	19	9964394	10047228	282	67	29132	0.015288	0.4939	OLFM2
ENSG00000205649	4	70894130	70902255	62	17	29132	0.01502	0.49401	HTN3
ENSG00000007516	16	1383602	1399439	72	21	29132	0.014869	0.49407	BAIAP3
ENSG00000214447	17	42977135	42982758	28	9	29132	0.014844	0.49408	FAM187A
ENSG00000165606	10	50572237	50603497	157	29	29132	0.014789	0.4941	DRGX
ENSG00000105926	7	24612887	24733812	602	24	29132	0.014609	0.49417	MPP6
ENSG00000235878	21	47612391	47613673	11	6	29132	0.014579	0.49418	AP001468.1
ENSG00000203667	1	244998624	245008359	14	4	29132	0.014532	0.4942	COX20
ENSG00000170516	4	46736844	46911252	891	48	29132	0.014468	0.49423	COX7B2
ENSG00000253729	8	48685669	48872743	269	43	29132	0.014339	0.49428	PRKDC
ENSG00000157833	2	26395960	26412532	57	15	29132	0.014289	0.4943	GAREML
ENSG00000173947	1	111888910	111895635	42	11	29132	0.014221	0.49433	PIFO
ENSG00000233502	2	10223908	10226228	9	4	29132	0.014186	0.49434	AC104794.4
ENSG00000148136	9	107288534	107289490	1	1	29132	0.013967	0.49443	OR13C4
ENSG00000256040	9	119160439	119162885	6	3	29132	0.013324	0.49468	PAPPA-AS1
ENSG00000109794	4	187025573	187093821	320	73	29132	0.013179	0.49474	FAM149A
ENSG00000241360	22	38054734	38062941	45	15	29132	0.013136	0.49476	PDXP
ENSG00000105738	19	38397868	38699012	949	100	29132	0.013026	0.4948	SIPA1L3
ENSG00000173928	19	11485361	11487627	4	2	29132	0.013018	0.49481	SWSAP1
ENSG00000172531	11	67165654	67188654	88	22	29132	0.012915	0.49485	PPP1CA
ENSG00000184232	11	120081475	120101041	78	20	29132	0.012856	0.49487	OAF
ENSG00000145715	5	86563705	86687748	299	36	29132	0.012663	0.49495	RASA1
ENSG00000257860	12	103545620	103562087	56	19	29132	0.012429	0.49504	RP11-552I14.1
ENSG00000074266	11	85955586	85989855	172	25	29132	0.011906	0.49525	EED
ENSG00000197147	1	89990395	90063423	327	44	29132	0.011818	0.49529	LRRC8B
ENSG00000103365	16	23474863	23533316	160	27	29132	0.011713	0.49533	GGA2
ENSG00000169252	5	148206156	148208196	11	4	29132	0.011642	0.49536	ADRB2
ENSG00000073146	22	50528308	50600119	511	24	29132	0.011637	0.49536	MOV10L1
ENSG00000164970	9	34398182	34458568	279	51	29132	0.011562	0.49539	FAM219A
ENSG00000106686	9	4553386	4666674	683	102	29132	0.011498	0.49541	SPATA6L
ENSG00000149313	11	105946228	105969437	67	23	29132	0.011301	0.49549	AASDHPPT
ENSG00000163513	3	30647994	30735634	313	77	29132	0.011243	0.49551	TGFBR2
ENSG00000204775	8	145317003	145331153	4	2	29132	0.0109	0.49565	KM-PA-2
ENSG00000133316	11	62599814	62609281	69	14	29132	0.010745	0.49571	WDR74
ENSG00000114646	3	47603729	47622282	39	13	29132	0.010613	0.49577	CSPG5
ENSG00000161896	6	33689444	33714762	173	35	29132	0.010514	0.49581	IP6K3
ENSG00000181847	3	113995760	114029135	132	39	29132	0.010255	0.49591	TIGIT
ENSG00000136944	9	129376722	129463311	307	75	29132	0.009759	0.49611	LMX1B
ENSG00000205133	8	93895758	94029901	254	40	29132	0.0097066	0.49613	TRIQK
ENSG00000176148	11	33060963	33127489	336	33	29132	0.0096659	0.49614	TCP11L1
ENSG00000157856	2	26624784	26679579	239	49	29132	0.0093622	0.49627	DRC1
ENSG00000118579	4	17616254	17635728	167	28	29132	0.0092837	0.4963	MED28
ENSG00000177182	8	61969717	62414204	2084	157	29132	0.0091663	0.49634	CLVS1
ENSG00000121644	1	244816237	244872335	114	28	29132	0.009063	0.49638	DESI2
ENSG00000181031	17	62293	236045	768	175	29132	0.0088421	0.49647	RPH3AL
ENSG00000157315	16	69377151	69385712	39	18	29132	0.0084069	0.49665	TMED6
ENSG00000182831	16	9185505	9215497	164	33	29132	0.0081152	0.49676	C16orf72
ENSG00000244038	1	20978270	20988000	51	15	29132	0.0079859	0.49681	DDOST
ENSG00000182544	12	53645035	53648189	9	5	29132	0.007992	0.49681	MFSD5
ENSG00000178988	4	6709428	6711607	6	3	29132	0.0075967	0.49697	MRFAP1L1
ENSG00000174236	12	27849428	27850566	8	3	29132	0.0075743	0.49698	REP15
ENSG00000172086	2	88326724	88355248	59	17	29132	0.0075553	0.49699	KRCC1
ENSG00000188992	21	15481134	15583166	626	84	29132	0.0071698	0.49714	LIPI
ENSG00000157326	14	24422795	24438488	85	17	29132	0.0069898	0.49721	DHRS4
ENSG00000157110	8	30241944	30429778	711	60	29132	0.006795	0.49729	RBPMS
ENSG00000181552	14	21236586	21239107	34	7	29132	0.0067534	0.49731	EDDM3B
ENSG00000183876	5	149675906	149718870	133	45	29132	0.0065649	0.49738	ARSI
ENSG00000180316	6	36210980	36276372	231	74	29132	0.0064561	0.49742	PNPLA1
ENSG00000272647	7	99156291	99205433	180	36	29132	0.0064319	0.49743	GS1-259H13.10
ENSG00000124942	11	62201016	62323707	427	61	29132	0.0063783	0.49746	AHNAK
ENSG00000185155	1	226411319	226414755	4	2	29132	0.0061578	0.49754	MIXL1
ENSG00000147454	8	23386318	23432976	290	46	29132	0.0059716	0.49762	SLC25A37
ENSG00000164346	5	74062817	74072737	32	10	29132	0.0058223	0.49768	NSA2
ENSG00000148339	9	130830480	130871524	221	24	29132	0.005813	0.49768	SLC25A25
ENSG00000164142	4	152330368	152584784	960	47	29132	0.0057575	0.4977	FAM160A1
ENSG00000164051	3	48473574	48481866	31	10	29132	0.0056831	0.49773	CCDC51
ENSG00000197472	1	247108849	247171395	294	66	29132	0.0056322	0.49775	ZNF695
ENSG00000135643	12	70760056	70828072	231	63	29132	0.0055989	0.49777	KCNMB4
ENSG00000197061	6	26104104	26104518	4	2	29132	0.0055447	0.49779	HIST1H4C
ENSG00000077463	19	4174106	4182601	23	10	29132	0.0054289	0.49783	SIRT6
ENSG00000075975	3	12598513	12625212	144	33	29132	0.005347	0.49787	MKRN2
ENSG00000182504	3	101442769	101489406	123	30	29132	0.0052486	0.49791	CEP97
ENSG00000183963	22	31460091	31500743	180	36	29132	0.0050056	0.498	SMTN
ENSG00000163682	4	39455744	39460568	32	11	29132	0.0049724	0.49802	RPL9
ENSG00000273398	2	68358370	68488362	610	52	29132	0.0048371	0.49807	RP11-474G23.1
ENSG00000244355	6	31683133	31685581	7	3	29132	0.0045215	0.4982	LY6G6D
ENSG00000172890	11	71164155	71235153	447	35	29132	0.0044853	0.49821	NADSYN1
ENSG00000171109	3	179065480	179112719	258	42	29132	0.0043335	0.49827	MFN1
ENSG00000065600	1	212537273	212588243	179	33	29132	0.0042549	0.4983	TMEM206
ENSG00000163166	2	128193783	128284462	506	57	29132	0.004081	0.49837	IWS1
ENSG00000171960	1	43124096	43142429	67	22	29132	0.0038643	0.49846	PPIH
ENSG00000134480	5	86687311	86708836	58	12	29132	0.0035237	0.49859	CCNH
ENSG00000104231	8	82613569	82645138	169	24	29132	0.0031864	0.49873	ZFAND1
ENSG00000170727	8	145486055	145515082	48	18	29132	0.0031877	0.49873	BOP1
ENSG00000105270	19	36505562	36524245	34	18	29132	0.0031053	0.49876	CLIP3
ENSG00000054118	1	36690017	36770958	337	35	29132	0.0030334	0.49879	THRAP3
ENSG00000269781	7	6522922	6524873	7	5	29132	0.0028296	0.49887	FLJ20306
ENSG00000151224	10	82031576	82049440	106	30	29132	0.0026427	0.49895	MAT1A
ENSG00000130283	19	18979361	19006905	102	37	29132	0.002528	0.49899	GDF1
ENSG00000223802	19	18979361	19007536	102	37	29132	0.002528	0.49899	CERS1
ENSG00000141446	18	19109242	19180845	176	32	29132	0.0024863	0.49901	ESCO1
ENSG00000196352	1	207494853	207534311	226	36	29132	0.0024627	0.49902	CD55
ENSG00000103056	16	68392231	68482591	245	53	29132	0.0023984	0.49904	SMPD3
ENSG00000101040	20	45837859	45985567	537	84	29132	0.0023949	0.49904	ZMYND8
ENSG00000184990	14	105219437	105234831	79	22	29132	0.0022986	0.49908	SIVA1
ENSG00000101188	20	61340189	61394123	350	62	29132	0.0019675	0.49922	NTSR1
ENSG00000184227	14	74003818	74010498	12	7	29132	0.001924	0.49923	ACOT1
ENSG00000162924	2	61108656	61158745	153	21	29132	0.0018718	0.49925	REL
ENSG00000166477	15	52230222	52264003	121	23	29132	0.0018281	0.49927	LEO1
ENSG00000061337	8	20103676	20161474	221	70	29132	0.0018093	0.49928	LZTS1
ENSG00000114302	3	48782030	48885279	217	38	29132	0.0017134	0.49932	PRKAR2A
ENSG00000177058	5	54921673	55069022	880	45	29132	0.0013871	0.49945	SLC38A9
ENSG00000132952	13	31191830	31233686	67	19	29132	0.0013866	0.49945	USPL1
ENSG00000113300	5	179921412	180005405	379	24	29132	0.0011235	0.49955	CNOT6
ENSG00000254469	11	71576555	71639700	477	35	29132	0.0011353	0.49955	RP11-849H4.2
ENSG00000148400	9	139388896	139440314	260	79	29132	0.00093623	0.49963	NOTCH1
ENSG00000156642	15	73852355	73926475	287	44	29132	0.00069511	0.49972	NPTN
ENSG00000268730	15	99859300	99859828	3	2	29132	0.00069182	0.49972	AC022819.2
ENSG00000141458	18	21086148	21166862	394	52	29132	0.00032839	0.49987	NPC1
ENSG00000267467	19	45445495	45452820	47	15	29132	-7.9561e-05	0.50003	APOC4
ENSG00000224916	19	45445495	45452822	47	15	29132	-7.9561e-05	0.50003	APOC4-APOC2
ENSG00000108878	17	65040706	65052909	41	19	29132	-0.00015918	0.50006	CACNG1
ENSG00000187569	12	7864050	7870155	35	13	29132	-0.00028406	0.50011	DPPA3
ENSG00000160049	1	10516579	10532583	50	22	29132	-0.00037073	0.50015	DFFA
ENSG00000178074	2	200775979	200820658	131	29	29132	-0.00036849	0.50015	C2orf69
ENSG00000270800	6	34256547	34393825	742	34	29132	-0.00036415	0.50015	RPS10-NUDT3
ENSG00000174844	3	57327727	57530071	1197	60	29132	-0.00041434	0.50017	DNAH12
ENSG00000221837	21	46047040	46048294	25	8	29132	-0.00054923	0.50022	KRTAP10-9
ENSG00000267954	22	24124467	24126145	8	5	29132	-0.00055142	0.50022	AP000349.1
ENSG00000168615	8	38854388	38962663	362	33	29132	-0.00057519	0.50023	ADAM9
ENSG00000139531	12	56390964	56400425	16	10	29132	-0.00075818	0.5003	SUOX
ENSG00000197653	12	124247042	124420753	909	90	29132	-0.00074715	0.5003	DNAH10
ENSG00000267140	18	33023835	33077904	171	45	29132	-0.00098861	0.50039	RP11-322E11.6
ENSG00000171552	20	30252255	30311792	146	23	29132	-0.00097932	0.50039	BCL2L1
ENSG00000148426	10	11865338	11914276	240	54	29132	-0.0010458	0.50042	PROSER2
ENSG00000188130	22	50683879	50700254	80	28	29132	-0.0010928	0.50044	MAPK12
ENSG00000148671	10	88727949	88743691	78	21	29132	-0.0014888	0.50059	ADIRF
ENSG00000149089	11	34874641	34938046	452	34	29132	-0.0017778	0.50071	APIP
ENSG00000084070	1	40810522	40888998	263	62	29132	-0.0024284	0.50097	SMAP2
ENSG00000115257	19	1481427	1490751	26	10	29132	-0.0026116	0.50104	PCSK4
ENSG00000182810	16	68055179	68057770	8	5	29132	-0.0028424	0.50113	DDX28
ENSG00000170471	20	37101459	37207504	382	33	29132	-0.0029117	0.50116	RALGAPB
ENSG00000124104	20	44462449	44471914	55	19	29132	-0.0029789	0.50119	SNX21
ENSG00000168490	8	22077222	22089854	45	20	29132	-0.0030278	0.50121	PHYHIP
ENSG00000163083	2	121103719	121109384	4	2	29132	-0.0031224	0.50125	INHBB
ENSG00000173991	17	37820440	37822808	12	4	29132	-0.0032936	0.50131	TCAP
ENSG00000060971	3	38144620	38178733	113	31	29132	-0.0033212	0.50132	ACAA1
ENSG00000151812	14	58030640	58448912	1916	171	29132	-0.0033218	0.50133	SLC35F4
ENSG00000164938	8	95938200	95961639	97	23	29132	-0.0034033	0.50136	TP53INP1
ENSG00000162040	16	1961464	1968441	54	10	29132	-0.0041263	0.50165	HS3ST6
ENSG00000132963	13	29233241	29253062	149	9	29132	-0.0046845	0.50187	POMP
ENSG00000108298	17	37356536	37360980	21	8	29132	-0.0047622	0.5019	RPL19
ENSG00000029534	8	41510739	41754280	1209	135	29132	-0.0047781	0.50191	ANK1
ENSG00000109047	17	9799637	9808938	67	13	29132	-0.0048841	0.50195	RCVRN
ENSG00000269657	17	66539369	66542970	6	4	29132	-0.0051015	0.50204	AC079210.1
ENSG00000140688	16	31500792	31520630	79	15	29132	-0.0051717	0.50206	C16orf58
ENSG00000139620	12	49047184	49076021	138	19	29132	-0.0052133	0.50208	KANSL2
ENSG00000128908	15	41271078	41408552	281	36	29132	-0.0058685	0.50234	INO80
ENSG00000100625	14	61176246	61191066	53	9	29132	-0.0060482	0.50241	SIX4
ENSG00000197555	14	71787166	72207946	773	53	29132	-0.0061556	0.50246	SIPA1L1
ENSG00000189190	19	53267448	53290044	113	28	29132	-0.006375	0.50254	ZNF600
ENSG00000023516	13	42846289	42897396	188	33	29132	-0.0064239	0.50256	AKAP11
ENSG00000041357	15	78832747	78841604	40	10	29132	-0.0065102	0.5026	PSMA4
ENSG00000177150	18	13663346	13726662	291	48	29132	-0.0070485	0.50281	FAM210A
ENSG00000206536	3	98109510	98110475	10	3	29132	-0.0072585	0.5029	OR5K3
ENSG00000187479	11	43946892	43965888	59	31	29132	-0.0073504	0.50293	C11orf96
ENSG00000188779	15	68112042	68126899	53	15	29132	-0.0074307	0.50296	SKOR1
ENSG00000058600	16	22308730	22346424	78	13	29132	-0.0074697	0.50298	POLR3E
ENSG00000137672	11	101322295	101743293	2735	112	29132	-0.0077244	0.50308	TRPC6
ENSG00000243543	20	44162835	44168134	21	8	29132	-0.0077126	0.50308	WFDC6
ENSG00000005249	7	106685094	106802256	452	49	29132	-0.0078511	0.50313	PRKAR2B
ENSG00000205670	21	35747779	35780164	157	27	29132	-0.0081272	0.50324	SMIM11
ENSG00000090565	16	475619	573011	612	54	29132	-0.0082417	0.50329	RAB11FIP3
ENSG00000163875	1	37958176	37980375	112	26	29132	-0.0084625	0.50338	MEAF6
ENSG00000203813	6	27777842	27778314	1	1	29132	-0.0084901	0.50339	HIST1H3H
ENSG00000116815	1	117057157	117113661	88	32	29132	-0.0087171	0.50348	CD58
ENSG00000243130	19	43511808	43530664	24	5	29132	-0.0092869	0.5037	PSG11
ENSG00000163882	3	184079506	184086384	21	8	29132	-0.0093211	0.50372	POLR2H
ENSG00000167995	11	61717293	61732987	78	20	29132	-0.0094486	0.50377	BEST1
ENSG00000187630	14	24439148	24475617	115	35	29132	-0.0096527	0.50385	DHRS4L2
ENSG00000131381	3	15111580	15140670	125	18	29132	-0.0097912	0.50391	ZFYVE20
ENSG00000212935	21	45977673	45978643	4	2	29132	-0.010052	0.50401	KRTAP10-3
ENSG00000135503	12	52345451	52390862	109	27	29132	-0.010169	0.50406	ACVR1B
ENSG00000186532	17	1682779	1733928	318	51	29132	-0.010304	0.50411	SMYD4
ENSG00000162994	2	55401927	55459699	210	28	29132	-0.010633	0.50424	CLHC1
ENSG00000182670	21	38445526	38575413	558	26	29132	-0.010716	0.50427	TTC3
ENSG00000203756	6	130152389	130182692	197	28	29132	-0.010776	0.5043	TMEM244
ENSG00000140505	15	75041185	75048543	20	9	29132	-0.010791	0.5043	CYP1A2
ENSG00000164136	4	142557752	142655140	348	26	29132	-0.011121	0.50444	IL15
ENSG00000004700	12	21621845	21654603	152	41	29132	-0.01115	0.50445	RECQL
ENSG00000157557	21	40177231	40196879	50	21	29132	-0.011257	0.50449	ETS2
ENSG00000163751	3	148583043	148614983	131	28	29132	-0.0114	0.50455	CPA3
ENSG00000168374	3	57557090	57583947	125	23	29132	-0.011438	0.50456	ARF4
ENSG00000104408	8	109213445	109447562	1110	73	29132	-0.011452	0.50457	EIF3E
ENSG00000179361	15	74833518	74890472	121	24	29132	-0.011464	0.50457	ARID3B
ENSG00000151304	5	121297656	121411265	536	36	29132	-0.011472	0.50458	SRFBP1
ENSG00000175387	18	45357922	45457515	421	35	29132	-0.011472	0.50458	SMAD2
ENSG00000101265	20	4760669	4804291	224	55	29132	-0.011504	0.50459	RASSF2
ENSG00000203876	10	111701029	111713649	30	8	29132	-0.011695	0.50467	RP11-451M19.3
ENSG00000239886	17	39382900	39383904	7	4	29132	-0.011727	0.50468	KRTAP9-2
ENSG00000130726	19	59055458	59062089	16	6	29132	-0.011838	0.50472	TRIM28
ENSG00000137288	6	33662070	33679504	116	19	29132	-0.011869	0.50474	UQCC2
ENSG00000269795	1	243388058	243395911	19	9	29132	-0.011986	0.50478	AC092782.1
ENSG00000126838	12	9301436	9360966	256	45	29132	-0.012218	0.50487	PZP
ENSG00000184908	1	16370272	16383803	153	25	29132	-0.012276	0.5049	CLCNKB
ENSG00000163823	3	46243200	46249887	25	7	29132	-0.012544	0.505	CCR1
ENSG00000182557	17	4336983	4391503	388	63	29132	-0.012616	0.50503	SPNS3
ENSG00000127948	7	75528518	75616173	455	60	29132	-0.012734	0.50508	POR
ENSG00000116183	1	176432307	176814735	1015	88	29132	-0.012868	0.50513	PAPPA2
ENSG00000204257	6	32916390	32936871	121	35	29132	-0.012906	0.50515	HLA-DMA
ENSG00000099338	19	38826415	38861589	189	29	29132	-0.012921	0.50515	CATSPERG
ENSG00000090621	1	40026488	40042462	41	14	29132	-0.012947	0.50516	PABPC4
ENSG00000154222	1	52811395	52831865	72	24	29132	-0.013329	0.50532	CC2D1B
ENSG00000160447	9	131464802	131483197	61	16	29132	-0.01341	0.50535	PKN3
ENSG00000261459	16	30537244	30546173	29	8	29132	-0.013655	0.50545	ZNF747
ENSG00000110075	11	68228186	68382802	552	56	29132	-0.0138	0.50551	PPP6R3
ENSG00000185670	11	62515791	62521660	17	7	29132	-0.013924	0.50555	ZBTB3
ENSG00000103021	16	58265061	58317740	236	29	29132	-0.014111	0.50563	CCDC113
ENSG00000130208	19	45417504	45422606	15	7	29132	-0.014528	0.5058	APOC1
ENSG00000173572	19	56403065	56443702	211	47	29132	-0.014607	0.50583	NLRP13
ENSG00000144647	3	43120724	43147568	125	26	29132	-0.014862	0.50593	POMGNT2
ENSG00000184517	16	75182390	75206134	76	21	29132	-0.014856	0.50593	ZFP1
ENSG00000019186	20	52769988	52790512	78	21	29132	-0.015022	0.50599	CYP24A1
ENSG00000048545	6	42123144	42147794	137	44	29132	-0.015075	0.50601	GUCA1A
ENSG00000133026	17	8377523	8534079	405	50	29132	-0.015071	0.50601	MYH10
ENSG00000221909	7	99143931	99156159	29	14	29132	-0.01518	0.50606	FAM200A
ENSG00000135426	12	55341802	55378530	298	30	29132	-0.015301	0.5061	TESPA1
ENSG00000148288	9	136028340	136039332	68	25	29132	-0.015706	0.50627	GBGT1
ENSG00000104059	15	29412457	29862927	1932	199	29132	-0.01575	0.50628	FAM189A1
ENSG00000104368	8	42032236	42065242	122	24	29132	-0.015986	0.50638	PLAT
ENSG00000174970	11	55734975	55735990	14	2	29132	-0.016063	0.50641	OR10AG1
ENSG00000174780	4	57333081	57369839	206	33	29132	-0.016109	0.50643	SRP72
ENSG00000172457	11	56510303	56511287	4	2	29132	-0.016534	0.5066	OR9G4
ENSG00000160401	9	130469268	130478281	35	7	29132	-0.016588	0.50662	C9orf117
ENSG00000173372	1	22962999	22966101	15	9	29132	-0.016784	0.5067	C1QA
ENSG00000132911	5	151771093	151812929	210	22	29132	-0.016806	0.5067	NMUR2
ENSG00000130204	19	45393826	45406946	59	19	29132	-0.017173	0.50685	TOMM40
ENSG00000139292	12	71833550	71980090	769	59	29132	-0.017287	0.5069	LGR5
ENSG00000186881	9	107266455	107267547	11	4	29132	-0.017518	0.50699	OR13F1
ENSG00000119640	14	75519924	75536186	59	18	29132	-0.01794	0.50716	ACYP1
ENSG00000176101	9	140083099	140084822	2	1	29132	-0.017979	0.50717	SSNA1
ENSG00000141837	19	13317256	13734804	1731	281	29132	-0.018005	0.50718	CACNA1A
ENSG00000142512	19	51913275	51921057	45	13	29132	-0.018081	0.50721	SIGLEC10
ENSG00000135749	1	233119181	233431459	1419	158	29132	-0.018383	0.50733	PCNXL2
ENSG00000181135	8	144766622	144796068	152	39	29132	-0.018679	0.50745	ZNF707
ENSG00000099942	22	21271714	21308037	86	23	29132	-0.019033	0.50759	CRKL
ENSG00000135164	7	86781677	86825653	219	23	29132	-0.019106	0.50762	DMTF1
ENSG00000169228	5	176728199	176730745	6	3	29132	-0.019136	0.50763	RAB24
ENSG00000174145	4	37245842	37451087	1017	132	29132	-0.019217	0.50767	KIAA1239
ENSG00000123124	8	87354967	87490649	628	48	29132	-0.019335	0.50771	WWP1
ENSG00000156463	5	145316142	145461354	723	52	29132	-0.019493	0.50778	SH3RF2
ENSG00000166949	15	67356101	67487533	469	114	29132	-0.019534	0.50779	SMAD3
ENSG00000113810	3	160117062	160152750	139	33	29132	-0.019581	0.50781	SMC4
ENSG00000101126	20	49505585	49547958	173	33	29132	-0.019796	0.5079	ADNP
ENSG00000163349	1	114471814	114520426	121	33	29132	-0.019865	0.50792	HIPK1
ENSG00000171345	17	39679869	39684560	20	7	29132	-0.019959	0.50796	KRT19
ENSG00000254318	8	94146324	94179079	159	31	29132	-0.020299	0.5081	C8orf87
ENSG00000103245	16	779753	791329	51	16	29132	-0.020388	0.50813	NARFL
ENSG00000111644	12	6747241	6756626	33	14	29132	-0.020428	0.50815	ACRBP
ENSG00000268706	18	61602042	61609601	70	16	29132	-0.020518	0.50819	AC009802.1
ENSG00000107130	9	132934857	132999583	208	61	29132	-0.02083	0.50831	NCS1
ENSG00000259371	14	24590560	24601038	32	7	29132	-0.020857	0.50832	RP11-468E2.6
ENSG00000272636	17	5810	31427	64	21	29132	-0.021081	0.50841	DOC2B
ENSG00000083067	9	73143979	74061820	4028	225	29132	-0.021248	0.50848	TRPM3
ENSG00000172987	10	100218875	100995619	3042	124	29132	-0.021297	0.5085	HPSE2
ENSG00000213047	1	197473878	197744826	1126	49	29132	-0.021378	0.50853	DENND1B
ENSG00000205143	9	34621376	34628104	33	12	29132	-0.021661	0.50864	ARID3C
ENSG00000125149	16	67143861	67182442	81	19	29132	-0.021875	0.50873	C16orf70
ENSG00000183395	12	102590237	102591623	2	1	29132	-0.022009	0.50878	PMCH
ENSG00000239474	2	170366212	170382772	68	25	29132	-0.022035	0.50879	KLHL41
ENSG00000144792	3	44619715	44641186	84	21	29132	-0.022047	0.50879	ZNF660
ENSG00000169860	3	152552736	152555841	12	7	29132	-0.022062	0.5088	P2RY1
ENSG00000127483	1	21069154	21113816	155	29	29132	-0.022185	0.50885	HP1BP3
ENSG00000163581	3	170714137	170744539	165	24	29132	-0.022278	0.50889	SLC2A2
ENSG00000244754	13	33006554	33112970	440	36	29132	-0.022337	0.50891	N4BP2L2
ENSG00000185640	12	53215194	53228079	76	22	29132	-0.02248	0.50897	KRT79
ENSG00000178734	13	76445187	76457947	61	23	29132	-0.02249	0.50897	C13orf45
ENSG00000206562	3	15422782	15482073	361	34	29132	-0.022717	0.50906	METTL6
ENSG00000101444	20	32868074	32899608	96	20	29132	-0.022822	0.5091	AHCY
ENSG00000019169	2	119699742	119752236	194	38	29132	-0.023002	0.50918	MARCO
ENSG00000124789	6	17615269	17706656	409	46	29132	-0.023046	0.50919	NUP153
ENSG00000187266	19	11488236	11495018	10	4	29132	-0.02338	0.50933	EPOR
ENSG00000159069	9	139834887	139839148	22	10	29132	-0.023912	0.50954	FBXW5
ENSG00000080815	14	73603126	73690399	384	38	29132	-0.024112	0.50962	PSEN1
ENSG00000047617	12	5641035	6055398	1837	209	29132	-0.024223	0.50966	ANO2
ENSG00000107771	10	86088342	86278273	807	36	29132	-0.024503	0.50977	CCSER2
ENSG00000181029	19	7745729	7747744	6	3	29132	-0.024562	0.5098	TRAPPC5
ENSG00000179477	17	7975954	7991021	60	20	29132	-0.024637	0.50983	ALOX12B
ENSG00000162761	1	165171104	165325952	622	104	29132	-0.024676	0.50984	LMX1A
ENSG00000203797	6	110712974	110736765	98	34	29132	-0.024761	0.50988	DDO
ENSG00000164736	8	55370495	55373448	12	6	29132	-0.025059	0.51	SOX17
ENSG00000189320	7	135413096	135433594	57	18	29132	-0.025125	0.51002	FAM180A
ENSG00000178718	15	75246757	75249805	4	2	29132	-0.025148	0.51003	RPP25
ENSG00000174151	1	110036674	110045554	22	9	29132	-0.02519	0.51005	CYB561D1
ENSG00000164093	4	111538579	111563279	37	14	29132	-0.025253	0.51007	PITX2
ENSG00000267952	19	7571938	7584508	39	14	29132	-0.025415	0.51014	CTD-2207O23.12
ENSG00000164684	8	81540686	81787016	933	72	29132	-0.025961	0.51036	ZNF704
ENSG00000100290	22	43506754	43525718	108	28	29132	-0.026095	0.51041	BIK
ENSG00000160961	19	14800613	14844558	228	40	29132	-0.026183	0.51044	ZNF333
ENSG00000183020	11	924894	1012239	557	34	29132	-0.026352	0.51051	AP2A2
ENSG00000170627	12	54849734	54867386	82	12	29132	-0.026355	0.51051	GTSF1
ENSG00000109929	11	121163162	121179403	20	8	29132	-0.026464	0.51056	SC5D
ENSG00000269074	2	11603927	11606274	6	4	29132	-0.026534	0.51058	AC099344.1
ENSG00000155876	9	19049372	19051019	3	2	29132	-0.026771	0.51068	RRAGA
ENSG00000187510	12	93115281	93166231	195	42	29132	-0.027095	0.51081	PLEKHG7
ENSG00000249967	10	99344131	99433667	386	62	29132	-0.027171	0.51084	PI4K2A
