## Supplemental Tables for "Genome-wide investigation of maximum habitual alcohol intake (MaxAlc) in 247,755 European and African Ancestry U.S. Veterans informs the relationship between habitual alcohol consumption and alcohol use disorder" (part 5 of 10)

### Sheet: S5.MaxAlc_AFR_GeneBased (continued)
GENE	CHR	START	STOP	NSNPS	NPARAM	N	ZSTAT	P	SYMBOL
ENSG00000105821	7	102952921	102985320	180	19	29132	-0.027235	0.51086	DNAJC2
ENSG00000007264	19	3777971	3802127	60	22	29132	-0.027245	0.51087	MATK
ENSG00000213029	1	229440129	229441248	1	1	29132	-0.027265	0.51088	SPHAR
ENSG00000240871	17	39240459	39241396	10	5	29132	-0.027353	0.51091	KRTAP4-7
ENSG00000164692	7	94023873	94060544	157	42	29132	-0.027399	0.51093	COL1A2
ENSG00000174611	3	134321980	134370478	114	23	29132	-0.027583	0.511	KY
ENSG00000269881	16	299546	319942	86	28	29132	-0.027944	0.51115	ITFG3
ENSG00000119715	14	76776957	76968178	867	127	29132	-0.028283	0.51128	ESRRB
ENSG00000255737	12	58120054	58122139	3	2	29132	-0.028579	0.5114	AGAP2-AS1
ENSG00000101150	20	62496596	62522898	81	29	29132	-0.0288	0.51149	TPD52L2
ENSG00000088876	20	2462463	2505348	169	49	29132	-0.028915	0.51153	ZNF343
ENSG00000144843	3	119298115	119308792	43	13	29132	-0.028962	0.51155	ADPRH
ENSG00000147912	9	37510889	37588871	384	63	29132	-0.029209	0.51165	FBXO10
ENSG00000049323	2	33172039	33624576	2549	205	29132	-0.029271	0.51168	LTBP1
ENSG00000213949	5	52083730	52255040	793	118	29132	-0.029309	0.51169	ITGA1
ENSG00000181634	9	117546915	117568406	36	11	29132	-0.029847	0.51191	TNFSF15
ENSG00000101417	20	32294512	32308125	51	16	29132	-0.030204	0.51205	PXMP4
ENSG00000141040	17	16454701	16472520	56	8	29132	-0.030459	0.51215	ZNF287
ENSG00000186583	8	145086582	145101933	91	29	29132	-0.030748	0.51226	SPATC1
ENSG00000136144	13	50106082	50159719	367	25	29132	-0.030859	0.51231	RCBTB1
ENSG00000176386	9	116018115	116037869	93	22	29132	-0.030919	0.51233	CDC26
ENSG00000181555	3	47057919	47205457	342	32	29132	-0.03096	0.51235	SETD2
ENSG00000102539	13	49794474	49796513	4	2	29132	-0.031015	0.51237	MLNR
ENSG00000187792	22	24083769	24093279	34	12	29132	-0.031001	0.51237	ZNF70
ENSG00000186439	6	123537483	123958238	1798	140	29132	-0.031121	0.51241	TRDN
ENSG00000269948	10	97709725	97744785	87	20	29132	-0.031143	0.51242	RP11-248J23.6
ENSG00000198242	17	27046411	27051377	13	7	29132	-0.031236	0.51246	RPL23A
ENSG00000231738	12	85408094	85430055	49	19	29132	-0.031541	0.51258	TSPAN19
ENSG00000141946	19	57645464	57656570	103	30	29132	-0.031546	0.51258	ZIM3
ENSG00000221823	2	68405989	68483369	369	40	29132	-0.03161	0.51261	PPP3R1
ENSG00000130595	11	1940792	1959936	105	26	29132	-0.032095	0.5128	TNNT3
ENSG00000064012	2	202098166	202152434	230	41	29132	-0.032274	0.51287	CASP8
ENSG00000256966	9	37512544	37592466	401	63	29132	-0.032302	0.51288	RP11-613M10.8
ENSG00000136267	7	14184674	15014402	3718	304	29132	-0.032336	0.5129	DGKB
ENSG00000149357	11	71796941	71814433	79	15	29132	-0.03233	0.5129	LAMTOR1
ENSG00000163466	2	219081817	219119079	172	34	29132	-0.032471	0.51295	ARPC2
ENSG00000180438	3	13978756	14124311	766	42	29132	-0.03246	0.51295	TPRXL
ENSG00000109171	4	48343339	48428229	395	27	29132	-0.032584	0.513	SLAIN2
ENSG00000188817	3	63638344	63664696	144	22	29132	-0.03265	0.51302	SNTN
ENSG00000125968	20	30193086	30194318	11	5	29132	-0.033066	0.51319	ID1
ENSG00000205212	17	20739760	20799453	410	31	29132	-0.033443	0.51334	CCDC144NL
ENSG00000130723	9	134269480	134375584	534	46	29132	-0.03351	0.51337	PRRC2B
ENSG00000170542	6	2887500	2903514	50	20	29132	-0.033593	0.5134	SERPINB9
ENSG00000166359	19	33622996	33666701	161	49	29132	-0.033942	0.51354	WDR88
ENSG00000116489	1	113161795	113214241	159	34	29132	-0.034044	0.51358	CAPZA1
ENSG00000239713	22	39436924	39483748	280	49	29132	-0.034171	0.51363	APOBEC3G
ENSG00000233828	5	86512423	86534822	60	17	29132	-0.034196	0.51364	AC008394.1
ENSG00000076067	12	56915713	56984745	222	59	29132	-0.034203	0.51364	RBMS2
ENSG00000163624	4	85504132	85572491	164	32	29132	-0.034282	0.51367	CDS1
ENSG00000144306	2	175260458	175294303	158	18	29132	-0.034517	0.51377	SCRN3
ENSG00000117697	1	212899495	212965124	406	26	29132	-0.034662	0.51383	NSL1
ENSG00000198435	9	140194083	140196703	3	2	29132	-0.034669	0.51383	NRARP
ENSG00000196648	15	83098710	83108085	2	1	29132	-0.034744	0.51386	GOLGA6L20
ENSG00000151500	11	134118173	134123264	14	8	29132	-0.034773	0.51387	THYN1
ENSG00000205683	14	73086004	73360809	1203	160	29132	-0.034907	0.51392	DPF3
ENSG00000197928	19	53731577	53758151	132	24	29132	-0.034977	0.51395	ZNF677
ENSG00000113905	3	186378005	186396029	132	28	29132	-0.034991	0.51396	HRG
ENSG00000126550	4	70916119	70924562	53	12	29132	-0.035331	0.51409	HTN1
ENSG00000256269	11	118955576	118964259	16	10	29132	-0.035334	0.51409	HMBS
ENSG00000102524	13	108903588	108960832	142	36	29132	-0.035401	0.51412	TNFSF13B
ENSG00000212734	17	6554971	6556791	3	2	29132	-0.03551	0.51416	C17orf100
ENSG00000116731	1	14026693	14151574	262	48	29132	-0.035658	0.51422	PRDM2
ENSG00000168754	2	97541620	97684175	513	62	29132	-0.035705	0.51424	FAM178B
ENSG00000168209	10	74033678	74035794	9	5	29132	-0.035699	0.51424	DDIT4
ENSG00000134452	10	5931535	5979556	262	50	29132	-0.035869	0.51431	FBXO18
ENSG00000105143	19	15060846	15133802	537	75	29132	-0.035917	0.51433	SLC1A6
ENSG00000160654	11	118215059	118225876	23	9	29132	-0.036018	0.51437	CD3G
ENSG00000075073	10	71163659	71176623	117	18	29132	-0.036321	0.51449	TACR2
ENSG00000111615	12	75890684	75905416	66	17	29132	-0.036425	0.51453	KRR1
ENSG00000204511	6	31496494	31498009	22	8	29132	-0.036542	0.51457	MCCD1
ENSG00000163536	3	167453031	167543356	383	35	29132	-0.036558	0.51458	SERPINI1
ENSG00000100101	22	38077680	38170137	507	54	29132	-0.036631	0.51461	NOL12
ENSG00000100604	14	93389425	93401638	63	20	29132	-0.036878	0.51471	CHGA
ENSG00000121905	1	33351595	33364042	33	14	29132	-0.037379	0.51491	HPCA
ENSG00000177000	1	11845780	11866977	140	30	29132	-0.037603	0.515	MTHFR
ENSG00000185900	8	42948658	42978577	89	17	29132	-0.037868	0.5151	POMK
ENSG00000070731	17	74559792	74583038	134	28	29132	-0.037859	0.5151	ST6GALNAC2
ENSG00000203864	1	117236734	117249225	87	13	29132	-0.037891	0.51511	C1orf137
ENSG00000234444	7	63767837	63815238	348	30	29132	-0.038077	0.51519	ZNF736
ENSG00000234776	11	45928085	45928833	2	1	29132	-0.038108	0.5152	C11orf94
ENSG00000177684	6	49927962	49931818	13	5	29132	-0.038234	0.51525	DEFB114
ENSG00000259288	15	40509629	40568597	250	72	29132	-0.038454	0.51534	RP11-133K1.2
ENSG00000269121	16	12062000	12062333	2	1	29132	-0.039021	0.51556	AC007216.2
ENSG00000147689	8	124191200	124222314	157	31	29132	-0.03913	0.51561	FAM83A
ENSG00000152454	19	58452201	58459043	10	6	29132	-0.039209	0.51564	ZNF256
ENSG00000213231	14	96152754	96158980	30	15	29132	-0.039482	0.51575	TCL1B
ENSG00000178297	19	2389769	2426237	232	49	29132	-0.039593	0.51579	TMPRSS9
ENSG00000140598	15	82422571	82555104	525	47	29132	-0.039721	0.51584	EFTUD1
ENSG00000163602	3	72420976	72496069	217	29	29132	-0.040167	0.51602	RYBP
ENSG00000241839	15	65134088	65160206	126	30	29132	-0.040335	0.51609	PLEKHO2
ENSG00000178093	19	19623227	19626838	8	3	29132	-0.040461	0.51614	TSSK6
ENSG00000162650	1	110026101	110035426	15	8	29132	-0.04077	0.51626	ATXN7L2
ENSG00000066422	3	101367733	101396339	94	31	29132	-0.040868	0.5163	ZBTB11
ENSG00000159625	16	57728705	57765717	224	47	29132	-0.040896	0.51631	CCDC135
ENSG00000140575	15	90931450	91045475	637	41	29132	-0.041243	0.51645	IQGAP1
ENSG00000138175	10	104433488	104474164	104	22	29132	-0.041341	0.51649	ARL3
ENSG00000170777	9	6328349	6331900	19	7	29132	-0.041389	0.51651	TPD52L3
ENSG00000006555	1	55245385	55266940	113	33	29132	-0.04153	0.51656	TTC22
ENSG00000168393	2	242615157	242626406	67	12	29132	-0.041648	0.51661	DTYMK
ENSG00000113742	5	173315283	173388979	254	37	29132	-0.041665	0.51662	CPEB4
ENSG00000101346	20	30795683	30826470	127	17	29132	-0.041676	0.51662	POFUT1
ENSG00000135185	7	86825478	86849903	100	14	29132	-0.041891	0.51671	TMEM243
ENSG00000168264	1	234740015	234745271	17	10	29132	-0.042367	0.5169	IRF2BP2
ENSG00000153789	16	85131965	85146114	68	27	29132	-0.042368	0.5169	FAM92B
ENSG00000109758	4	3443614	3451211	44	21	29132	-0.042716	0.51704	HGFAC
ENSG00000157343	6	35704809	35716856	19	10	29132	-0.042866	0.5171	ARMC12
ENSG00000238244	15	90890819	90892669	16	4	29132	-0.04302	0.51716	GABARAPL3
ENSG00000125534	20	62152077	62153559	7	4	29132	-0.043194	0.51723	PPDPF
ENSG00000174599	4	118004718	118006736	4	2	29132	-0.043371	0.5173	TRAM1L1
ENSG00000014919	10	101471601	101491857	79	20	29132	-0.043861	0.51749	COX15
ENSG00000104885	19	2164148	2232577	296	46	29132	-0.0439	0.51751	DOT1L
ENSG00000165138	9	101493611	101559247	172	33	29132	-0.044036	0.51756	ANKS6
ENSG00000196391	15	90895477	90909324	103	18	29132	-0.044087	0.51758	ZNF774
ENSG00000156689	11	58601542	58671688	383	31	29132	-0.04412	0.5176	GLYATL2
ENSG00000144227	2	139428342	139537918	346	61	29132	-0.044502	0.51775	NXPH2
ENSG00000117280	1	205737114	205744588	32	12	29132	-0.044539	0.51776	RAB7L1
ENSG00000171160	10	99374310	99393344	65	25	29132	-0.044534	0.51776	MORN4
ENSG00000204021	10	90484301	90512543	184	15	29132	-0.04471	0.51783	LIPK
ENSG00000107104	9	470291	746105	2242	136	29132	-0.044887	0.5179	KANK1
ENSG00000248167	6	30297359	30314631	99	21	29132	-0.045729	0.51824	TRIM39-RPP21
ENSG00000124491	6	6144318	6321246	832	142	29132	-0.045754	0.51825	F13A1
ENSG00000125691	17	37004118	37010096	23	12	29132	-0.045795	0.51826	RPL23
ENSG00000060237	12	861759	1020618	434	43	29132	-0.045813	0.51827	WNK1
ENSG00000082684	3	122628041	122747452	571	114	29132	-0.046069	0.51837	SEMA5B
ENSG00000269446	7	156902674	156903764	15	4	29132	-0.046273	0.51845	AC006967.1
ENSG00000184674	22	24376133	24384680	4	2	29132	-0.046355	0.51849	GSTT1
ENSG00000100239	22	50781733	50883514	537	58	29132	-0.046481	0.51854	PPP6R2
ENSG00000112110	6	160210844	160219468	86	14	29132	-0.046589	0.51858	MRPL18
ENSG00000168530	2	211154874	211179914	123	20	29132	-0.046624	0.51859	MYL1
ENSG00000132792	20	36322408	36500531	479	62	29132	-0.046666	0.51861	CTNNBL1
ENSG00000161800	12	50370706	50426919	213	24	29132	-0.04687	0.51869	RACGAP1
ENSG00000125851	20	17206752	17465223	1179	129	29132	-0.046943	0.51872	PCSK2
ENSG00000178053	3	158288952	158325041	227	31	29132	-0.047323	0.51887	MLF1
ENSG00000044459	9	17134980	17503921	2337	72	29132	-0.047331	0.51888	CNTLN
ENSG00000167910	8	59402737	59412795	43	15	29132	-0.04738	0.51889	CYP7A1
ENSG00000109452	4	142944313	143768585	3913	207	29132	-0.047386	0.5189	INPP4B
ENSG00000171695	20	62714733	62715712	5	3	29132	-0.047569	0.51897	C20orf201
ENSG00000134278	18	12446511	12658133	991	57	29132	-0.047707	0.51903	SPIRE1
ENSG00000172538	10	50339199	50342053	29	11	29132	-0.047742	0.51904	FAM170B
ENSG00000051825	12	123636867	123728561	344	18	29132	-0.047807	0.51906	MPHOSPH9
ENSG00000177666	11	818902	825573	16	7	29132	-0.047836	0.51908	PNPLA2
ENSG00000118804	4	77172886	77232752	370	42	29132	-0.047857	0.51909	FAM47E-STBD1
ENSG00000159267	21	38123189	38362536	1141	118	29132	-0.048024	0.51915	HLCS
ENSG00000234829	9	21227242	21228221	5	3	29132	-0.048148	0.5192	IFNA17
ENSG00000187855	12	108168162	108170421	8	5	29132	-0.048194	0.51922	ASCL4
ENSG00000104755	8	39601254	39695808	279	51	29132	-0.0483	0.51926	ADAM2
ENSG00000144591	2	220363589	220371710	24	13	29132	-0.048525	0.51935	GMPPA
ENSG00000165816	10	115999018	116051272	224	49	29132	-0.048569	0.51937	VWA2
ENSG00000254106	5	109218883	109220452	12	5	29132	-0.048658	0.5194	AC011366.3
ENSG00000248672	2	160628362	160761221	764	62	29132	-0.048951	0.51952	LY75-CD302
ENSG00000054219	2	160628362	160761260	764	62	29132	-0.048951	0.51952	LY75
ENSG00000127663	19	4969125	5153606	935	80	29132	-0.04895	0.51952	KDM4B
ENSG00000167601	19	41725108	41767671	187	37	29132	-0.049023	0.51955	AXL
ENSG00000114487	3	108677086	108836989	755	37	29132	-0.049077	0.51957	MORC1
ENSG00000109944	11	122753391	122830506	238	55	29132	-0.049228	0.51963	C11orf63
ENSG00000188626	15	28947100	28983530	1	1	29132	-0.04924	0.51964	GOLGA8M
ENSG00000107862	10	104005289	104142656	322	32	29132	-0.049542	0.51976	GBF1
ENSG00000123485	2	234742062	234763212	77	27	29132	-0.049584	0.51977	HJURP
ENSG00000134758	18	29671818	29711524	206	38	29132	-0.049688	0.51981	RNF138
ENSG00000180539	9	139921916	139931234	23	7	29132	-0.049782	0.51985	C9orf139
ENSG00000008438	19	46522411	46526323	14	4	29132	-0.049917	0.51991	PGLYRP1
ENSG00000175928	3	3841121	3889387	180	40	29132	-0.049973	0.51993	LRRN1
ENSG00000205883	8	11839830	11842099	11	4	29132	-0.049966	0.51993	DEFB135
ENSG00000226894	4	69054242	69083798	185	13	29132	-0.050024	0.51995	TMPRSS11BNL
ENSG00000197841	19	35225060	35233777	22	11	29132	-0.050366	0.52008	ZNF181
ENSG00000168152	4	83821837	83841122	70	14	29132	-0.05037	0.52009	THAP9
ENSG00000172785	9	121041	188979	13	4	29132	-0.050433	0.52011	CBWD1
ENSG00000153006	5	64013971	64064512	261	23	29132	-0.050804	0.52026	SREK1IP1
ENSG00000204704	6	29011990	29013017	3	1	29132	-0.05113	0.52039	OR2W1
ENSG00000169330	15	79724858	79764632	251	52	29132	-0.051201	0.52042	KIAA1024
ENSG00000160014	19	47104331	47114050	26	13	29132	-0.051236	0.52043	CALM3
ENSG00000174501	2	96514587	96657541	192	26	29132	-0.05125	0.52044	ANKRD36C
ENSG00000185737	10	83635070	84746935	4670	333	29132	-0.05126	0.52044	NRG3
ENSG00000178404	17	76866992	76899299	232	52	29132	-0.051291	0.52045	DDC8
ENSG00000115963	2	151324709	151395525	219	47	29132	-0.051591	0.52057	RND3
ENSG00000164209	5	110073837	110100857	149	39	29132	-0.051826	0.52067	SLC25A46
ENSG00000111666	12	102090725	102137918	153	39	29132	-0.052263	0.52084	CHPT1
ENSG00000177455	16	28943260	28950667	12	6	29132	-0.052265	0.52084	CD19
ENSG00000006468	7	13930853	14031050	533	92	29132	-0.052319	0.52086	ETV1
ENSG00000140104	14	105452112	105476819	156	22	29132	-0.052425	0.52091	C14orf79
ENSG00000165813	10	115880621	115933979	238	31	29132	-0.05247	0.52092	C10orf118
ENSG00000196371	11	94277017	94283063	19	11	29132	-0.052517	0.52094	FUT4
ENSG00000163440	4	56422692	56458379	134	29	29132	-0.052531	0.52095	PDCL2
ENSG00000143570	1	153931575	153940188	13	5	29132	-0.052569	0.52096	SLC39A1
ENSG00000116679	1	185265520	185286461	48	17	29132	-0.052641	0.52099	IVNS1ABP
ENSG00000170832	17	58256455	58499831	729	32	29132	-0.052745	0.52103	USP32
ENSG00000240764	5	140868808	140892546	96	31	29132	-0.052929	0.52111	PCDHGC5
ENSG00000170264	2	62051989	62081278	109	26	29132	-0.052974	0.52112	FAM161A
ENSG00000165202	9	125376948	125378026	6	3	29132	-0.053099	0.52117	OR1Q1
ENSG00000256574	10	45798102	45811056	89	12	29132	-0.053113	0.52118	OR13A1
ENSG00000149573	11	118124118	118135251	37	10	29132	-0.053142	0.52119	MPZL2
ENSG00000263053	17	79369275	79375658	16	7	29132	-0.053168	0.5212	RP11-1055B8.6
ENSG00000167210	18	44056935	44236996	821	122	29132	-0.0537	0.52141	LOXHD1
ENSG00000182255	11	30031288	30038570	16	6	29132	-0.053905	0.52149	KCNA4
ENSG00000137818	15	69745123	69748255	11	6	29132	-0.053931	0.52151	RPLP1
ENSG00000133661	10	81697496	81742370	354	21	29132	-0.053974	0.52152	SFTPD
ENSG00000121310	1	53361656	53392884	117	20	29132	-0.054057	0.52156	ECHDC2
ENSG00000105854	7	95034175	95064510	133	26	29132	-0.054123	0.52158	PON2
ENSG00000221995	17	27400537	27418537	52	14	29132	-0.054265	0.52164	TIAF1
ENSG00000124466	19	43964939	43969812	13	4	29132	-0.054434	0.52171	LYPD3
ENSG00000164610	7	33134409	33149013	62	15	29132	-0.054685	0.52181	RP9
ENSG00000160783	1	156182784	156212874	152	32	29132	-0.054746	0.52183	PMF1
ENSG00000136859	9	129849611	129885162	111	30	29132	-0.054903	0.52189	ANGPTL2
ENSG00000140463	15	72978527	73030817	157	33	29132	-0.054922	0.5219	BBS4
ENSG00000272414	4	77172874	77232282	364	42	29132	-0.055051	0.52195	FAM47E-STBD1
ENSG00000125492	9	135457572	135465653	10	5	29132	-0.055165	0.522	BARHL1
ENSG00000007541	16	616995	634136	65	14	29132	-0.055171	0.522	PIGQ
ENSG00000135569	6	132909731	132910877	7	4	29132	-0.055201	0.52201	TAAR5
ENSG00000114354	3	100428205	100467810	243	19	29132	-0.055437	0.5221	TFG
ENSG00000108946	17	66507921	66547460	70	29	29132	-0.055477	0.52212	PRKAR1A
ENSG00000172478	2	241825465	241836306	66	16	29132	-0.055659	0.52219	C2orf54
ENSG00000169981	3	44690219	44702283	39	6	29132	-0.055699	0.52221	ZNF35
ENSG00000182572	6	27839623	27840099	2	1	29132	-0.055741	0.52223	HIST1H3I
ENSG00000011275	7	5659678	5821370	761	51	29132	-0.055955	0.52231	RNF216
ENSG00000120008	10	122610687	122669036	358	23	29132	-0.05596	0.52231	WDR11
ENSG00000187747	11	5602107	5603114	12	3	29132	-0.055997	0.52233	OR52B6
ENSG00000095794	10	35415719	35501886	431	31	29132	-0.056114	0.52237	CREM
ENSG00000165325	11	93063137	93171653	579	40	29132	-0.05616	0.52239	CCDC67
ENSG00000062650	10	88195013	88281572	342	33	29132	-0.056381	0.52248	WAPAL
ENSG00000166173	15	71123863	71146498	42	11	29132	-0.056713	0.52261	LARP6
ENSG00000169393	19	48497908	48528410	206	34	29132	-0.056739	0.52262	ELSPBP1
ENSG00000146147	6	53794780	54131078	1357	99	29132	-0.056916	0.52269	MLIP
ENSG00000108312	17	42282401	42298994	41	18	29132	-0.056963	0.52271	UBTF
ENSG00000141337	17	66255323	66418872	702	135	29132	-0.056968	0.52271	ARSG
ENSG00000213024	19	50410082	50433020	104	33	29132	-0.056952	0.52271	NUP62
ENSG00000165511	10	45493146	45496336	13	7	29132	-0.056972	0.52272	C10orf25
ENSG00000095777	10	26223196	26501456	2008	55	29132	-0.057366	0.52287	MYO3A
ENSG00000172803	11	65601112	65624367	88	19	29132	-0.057346	0.52287	SNX32
ENSG00000164134	4	140222609	140341187	331	38	29132	-0.057483	0.52292	NAA15
ENSG00000113621	5	134209493	134237215	73	20	29132	-0.057546	0.52294	TXNDC15
ENSG00000128815	10	49892921	50191001	1793	152	29132	-0.057653	0.52299	WDFY4
ENSG00000173269	10	88695297	88729238	178	39	29132	-0.057715	0.52301	MMRN2
ENSG00000225190	17	43513266	43568115	215	24	29132	-0.057842	0.52306	PLEKHM1
ENSG00000124535	6	2765648	2787186	99	24	29132	-0.057935	0.5231	WRNIP1
ENSG00000077157	1	202317827	202561834	582	45	29132	-0.058031	0.52314	PPP1R12B
ENSG00000004948	7	93053799	93204042	543	65	29132	-0.058187	0.5232	CALCR
ENSG00000043143	5	133860003	133918918	237	58	29132	-0.058382	0.52328	JADE2
ENSG00000130522	19	18390563	18392432	3	1	29132	-0.058405	0.52329	JUND
ENSG00000169372	12	94071151	94288616	735	139	29132	-0.058458	0.52331	CRADD
ENSG00000006327	16	3068446	3072384	11	6	29132	-0.058743	0.52342	TNFRSF12A
ENSG00000049656	5	1317859	1345214	136	28	29132	-0.059051	0.52354	CLPTM1L
ENSG00000215440	20	57264187	57294294	114	28	29132	-0.059039	0.52354	NPEPL1
ENSG00000149136	11	57093459	57103351	38	13	29132	-0.059124	0.52357	SSRP1
ENSG00000111536	12	68595131	68619601	93	23	29132	-0.059204	0.52361	IL26
ENSG00000184220	3	99536678	99897447	1174	47	29132	-0.059243	0.52362	CMSS1
ENSG00000005059	4	110481361	110609874	748	72	29132	-0.05928	0.52364	CCDC109B
ENSG00000125505	19	54677107	54693733	48	22	29132	-0.059362	0.52367	MBOAT7
ENSG00000196436	16	74411776	74425978	9	4	29132	-0.059441	0.5237	NPIPB15
ENSG00000268154	1	161035655	161035943	1	1	29132	-0.059721	0.52381	AL591806.1
ENSG00000127511	19	16940211	16991164	171	41	29132	-0.059758	0.52383	SIN3B
ENSG00000239704	17	15339332	15406922	366	49	29132	-0.05979	0.52384	CDRT4
ENSG00000184350	11	3248928	3253616	32	15	29132	-0.060066	0.52395	MRGPRE
ENSG00000058729	5	96496571	96518964	97	25	29132	-0.06028	0.52403	RIOK2
ENSG00000160293	9	136627016	136857726	1543	197	29132	-0.060399	0.52408	VAV2
ENSG00000095970	6	41126244	41130924	17	3	29132	-0.060524	0.52413	TREM2
ENSG00000140990	16	2009509	2011976	15	5	29132	-0.060612	0.52417	NDUFB10
ENSG00000120438	6	160199530	160210781	64	18	29132	-0.060802	0.52424	TCP1
ENSG00000180090	17	3194929	3195876	8	4	29132	-0.060871	0.52427	OR3A1
ENSG00000162076	16	2933187	2949383	149	28	29132	-0.061111	0.52436	FLYWCH2
ENSG00000231068	21	32090843	32091095	1	1	29132	-0.061202	0.5244	KRTAP21-3
ENSG00000131467	17	40976402	40995774	67	17	29132	-0.061247	0.52442	PSME3
ENSG00000165806	10	115438942	115490662	230	48	29132	-0.061276	0.52443	CASP7
ENSG00000196950	2	196440701	196602426	499	74	29132	-0.061572	0.52455	SLC39A10
ENSG00000122565	7	26240782	26252976	55	18	29132	-0.061826	0.52465	CBX3
ENSG00000185842	1	225083964	225586996	2910	67	29132	-0.061843	0.52466	DNAH14
ENSG00000087903	19	5993175	6199583	1036	73	29132	-0.061989	0.52471	RFX2
ENSG00000241878	22	32014477	32058418	298	39	29132	-0.062022	0.52473	PISD
ENSG00000163138	4	20697905	20754530	327	39	29132	-0.062072	0.52475	PACRGL
ENSG00000005448	2	74648805	74652882	9	5	29132	-0.062491	0.52491	WDR54
ENSG00000116350	1	29474255	29508499	78	20	29132	-0.062703	0.525	SRSF4
ENSG00000164054	3	48509197	48542259	149	28	29132	-0.062839	0.52505	SHISA5
ENSG00000227057	6	33246885	33257304	58	16	29132	-0.062936	0.52509	WDR46
ENSG00000184254	15	101417919	101456831	156	41	29132	-0.063295	0.52523	ALDH1A3
ENSG00000125899	20	11008408	11010014	14	4	29132	-0.063613	0.52536	C20orf187
ENSG00000067221	15	74275547	74286963	46	12	29132	-0.063678	0.52539	STOML1
ENSG00000138162	10	123748689	124014060	1159	185	29132	-0.0637	0.5254	TACC2
ENSG00000163482	2	219536749	219567439	148	21	29132	-0.06385	0.52546	STK36
ENSG00000107020	9	5357973	5437878	400	63	29132	-0.063858	0.52546	PLGRKT
ENSG00000196666	11	47608198	47610746	11	6	29132	-0.063915	0.52548	FAM180B
ENSG00000171097	9	131595221	131644773	224	35	29132	-0.064036	0.52553	CCBL1
ENSG00000115540	2	198380295	198418423	122	37	29132	-0.064272	0.52562	MOB4
ENSG00000183760	19	39574553	39602133	162	29	29132	-0.064338	0.52565	PAPL
ENSG00000213190	1	151030234	151040970	37	13	29132	-0.064425	0.52568	MLLT11
ENSG00000185008	3	75955846	77699115	6963	453	29132	-0.064774	0.52582	ROBO2
ENSG00000175161	3	85008132	86123579	5737	126	29132	-0.064958	0.5259	CADM2
ENSG00000168386	3	99548985	99833357	992	35	29132	-0.065124	0.52596	FILIP1L
ENSG00000174628	16	19727778	19868907	616	69	29132	-0.065343	0.52605	IQCK
ENSG00000183463	13	28551851	28562791	40	15	29132	-0.065656	0.52617	URAD
ENSG00000065150	13	98605912	98676551	189	45	29132	-0.065773	0.52622	IPO5
ENSG00000196739	9	116917840	117074791	757	157	29132	-0.065864	0.52626	COL27A1
ENSG00000198301	4	76862103	76912115	191	34	29132	-0.065977	0.5263	SDAD1
ENSG00000015532	17	48423453	48440499	109	20	29132	-0.065988	0.52631	XYLT2
ENSG00000137868	15	74471807	74504608	152	39	29132	-0.066247	0.52641	STRA6
ENSG00000259305	8	124238431	124279627	114	25	29132	-0.066538	0.52653	ZHX1-C8ORF76
ENSG00000123405	12	54685895	54694905	9	5	29132	-0.066613	0.52656	NFE2
ENSG00000182372	8	1703944	1734738	181	35	29132	-0.066928	0.52668	CLN8
ENSG00000214819	17	20483037	20484224	5	2	29132	-0.066943	0.52669	CDRT15L2
ENSG00000213471	15	90792762	90808199	90	15	29132	-0.06703	0.52672	TTLL13
ENSG00000139318	12	89741009	89747048	19	7	29132	-0.067312	0.52683	DUSP6
ENSG00000229833	19	7694623	7696842	14	6	29132	-0.067324	0.52684	PET100
ENSG00000121897	4	39460620	39479273	94	18	29132	-0.06748	0.5269	LIAS
ENSG00000101203	20	61924538	61966203	143	52	29132	-0.067471	0.5269	COL20A1
ENSG00000105443	19	48972289	48985571	44	18	29132	-0.067578	0.52694	CYTH2
ENSG00000103187	16	84599200	84651683	332	78	29132	-0.067776	0.52702	COTL1
ENSG00000155636	2	178977151	179003738	55	18	29132	-0.067897	0.52707	RBM45
ENSG00000166225	12	69864129	69973562	501	47	29132	-0.068003	0.52711	FRS2
ENSG00000168135	22	38822332	38851205	80	30	29132	-0.068072	0.52714	KCNJ4
ENSG00000260238	1	156182773	156213123	155	32	29132	-0.068137	0.52716	PMF1-BGLAP
ENSG00000007866	6	35441374	35464853	77	26	29132	-0.068317	0.52723	TEAD3
ENSG00000267884	1	166026679	166028709	13	5	29132	-0.068397	0.52727	AL626787.1
ENSG00000169976	6	144416018	144416754	3	2	29132	-0.068468	0.52729	SF3B5
ENSG00000205420	12	52880958	52887041	26	10	29132	-0.068515	0.52731	KRT6A
ENSG00000164944	8	95499921	95565757	321	37	29132	-0.068808	0.52743	KIAA1429
ENSG00000089101	20	20033158	20341346	1425	110	29132	-0.068954	0.52749	C20orf26
ENSG00000186205	1	220960101	220987735	120	38	29132	-0.069065	0.52753	2022-03-01
ENSG00000137124	9	38392661	38398658	18	10	29132	-0.069124	0.52755	ALDH1B1
ENSG00000170584	5	162873532	162887146	42	14	29132	-0.069423	0.52767	NUDCD2
ENSG00000127980	7	92116334	92157845	104	23	29132	-0.069791	0.52782	PEX1
ENSG00000196312	9	99660348	99775862	511	46	29132	-0.06993	0.52788	HIATL2
ENSG00000139946	14	56584532	56768244	862	69	29132	-0.070125	0.52795	PELI2
ENSG00000180658	6	132021520	132022635	4	2	29132	-0.070325	0.52803	OR2A4
ENSG00000254536	10	135204338	135233999	125	36	29132	-0.070472	0.52809	RP11-108K14.8
ENSG00000100360	22	37154246	37172300	46	14	29132	-0.070458	0.52809	IFT27
ENSG00000129437	19	51580752	51587502	52	18	29132	-0.070484	0.5281	KLK14
ENSG00000214309	7	99724317	99726118	6	3	29132	-0.070547	0.52812	MBLAC1
ENSG00000165698	9	135753414	135765588	40	13	29132	-0.070544	0.52812	C9orf9
ENSG00000143067	1	120162045	120190396	108	30	29132	-0.070667	0.52817	ZNF697
ENSG00000157500	3	57261765	57307496	158	29	29132	-0.070881	0.52825	APPL1
ENSG00000135521	6	144164481	144184949	86	16	29132	-0.071052	0.52832	LTV1
ENSG00000179002	1	19166093	19186176	150	28	29132	-0.0711	0.52834	TAS1R2
ENSG00000143954	2	79252812	79255631	19	6	29132	-0.071126	0.52835	REG3G
ENSG00000243678	17	49230920	49249108	94	28	29132	-0.071169	0.52837	NME1-NME2
ENSG00000011052	17	49230951	49249105	94	28	29132	-0.071169	0.52837	NME2
ENSG00000167945	16	855443	863861	66	22	29132	-0.071253	0.5284	PRR25
ENSG00000100523	14	53510686	53620000	373	31	29132	-0.071272	0.52841	DDHD1
ENSG00000259159	11	119209652	119217368	16	11	29132	-0.071389	0.52846	MFRP
ENSG00000223953	11	119209652	119217383	16	11	29132	-0.071389	0.52846	C1QTNF5
ENSG00000235718	11	119209652	119217383	16	11	29132	-0.071389	0.52846	MFRP
ENSG00000115761	2	10710892	10830101	800	41	29132	-0.071522	0.52851	NOL10
ENSG00000079931	6	132617194	132722684	320	81	29132	-0.071735	0.52859	MOXD1
ENSG00000140623	16	4827670	4838522	57	16	29132	-0.071717	0.52859	2022-09-12
ENSG00000197045	14	54941202	54955914	20	9	29132	-0.071866	0.52865	GMFB
ENSG00000136169	13	50018429	50069138	208	41	29132	-0.072155	0.52876	SETDB2
ENSG00000101438	20	37353105	37358015	16	5	29132	-0.072432	0.52887	SLC32A1
ENSG00000119599	14	73393040	73426411	174	39	29132	-0.072515	0.5289	DCAF4
ENSG00000243927	21	35445524	35515334	302	35	29132	-0.072749	0.529	MRPS6
ENSG00000101546	18	77794358	77806397	23	9	29132	-0.07316	0.52916	RBFA
ENSG00000135525	6	136663875	136871957	654	53	29132	-0.073218	0.52918	MAP7
ENSG00000161267	3	197236654	197300194	351	56	29132	-0.073238	0.52919	BDH1
ENSG00000182853	17	4688580	4689728	9	3	29132	-0.073316	0.52922	VMO1
ENSG00000162543	1	20512578	20522541	25	9	29132	-0.073666	0.52936	UBXN10
ENSG00000161904	6	33738979	33756913	121	24	29132	-0.074037	0.52951	LEMD2
ENSG00000180035	16	30389427	30411429	57	14	29132	-0.074033	0.52951	ZNF48
ENSG00000122557	7	35672269	35735181	233	39	29132	-0.07415	0.52955	HERPUD2
ENSG00000111261	12	12482198	12503475	123	26	29132	-0.074675	0.52976	MANSC1
ENSG00000132507	17	7210318	7215774	29	14	29132	-0.074729	0.52978	EIF5A
ENSG00000161031	19	15579456	15609767	120	31	29132	-0.07487	0.52984	PGLYRP2
ENSG00000138448	2	187454792	187545628	292	60	29132	-0.074955	0.52987	ITGAV
ENSG00000100714	14	64854749	64926722	284	44	29132	-0.075221	0.52998	MTHFD1
ENSG00000152382	1	166825747	166845564	76	20	29132	-0.075244	0.52999	TADA1
ENSG00000169594	15	83924655	83953466	65	20	29132	-0.07529	0.53001	BNC1
ENSG00000109911	11	31531297	31805546	781	40	29132	-0.075405	0.53005	ELP4
ENSG00000168280	2	149632819	149883273	517	51	29132	-0.075431	0.53006	KIF5C
ENSG00000131584	1	1227756	1244989	83	25	29132	-0.075768	0.5302	ACAP3
ENSG00000151790	4	156775890	156841558	459	40	29132	-0.075859	0.53023	TDO2
ENSG00000205442	9	24542950	24545944	15	6	29132	-0.075853	0.53023	IZUMO3
ENSG00000127463	1	19542158	19578046	101	25	29132	-0.076092	0.53033	EMC1
ENSG00000235194	14	23764852	23772057	24	12	29132	-0.076293	0.53041	PPP1R3E
ENSG00000136378	15	79051545	79103773	344	44	29132	-0.076669	0.53056	ADAMTS7
ENSG00000107290	9	135136743	135230372	513	39	29132	-0.07686	0.53063	SETX
ENSG00000221962	3	152057484	152058779	3	1	29132	-0.076941	0.53066	TMEM14E
ENSG00000143815	1	225589204	225616627	99	26	29132	-0.077091	0.53072	LBR
ENSG00000196407	1	151819739	151826173	21	11	29132	-0.077147	0.53075	THEM5
ENSG00000136193	7	29959719	30029905	261	34	29132	-0.077292	0.5308	SCRN1
ENSG00000156282	21	31538241	31538971	2	1	29132	-0.077272	0.5308	CLDN17
ENSG00000184984	15	34260921	34357291	581	65	29132	-0.077369	0.53083	CHRM5
ENSG00000173612	6	117113248	117150200	160	28	29132	-0.077525	0.5309	GPRC6A
ENSG00000205279	5	126984736	126994322	32	17	29132	-0.077642	0.53094	CTXN3
ENSG00000116096	2	73114489	73119287	9	5	29132	-0.077784	0.531	SPR
ENSG00000197471	16	29674300	29682187	25	11	29132	-0.07809	0.53112	SPN
ENSG00000169064	3	166958075	167099134	467	63	29132	-0.078118	0.53113	ZBBX
ENSG00000147586	8	80830952	80942524	478	54	29132	-0.078161	0.53115	MRPS28
ENSG00000223601	10	22497743	22498950	10	5	29132	-0.078209	0.53117	EBLN1
ENSG00000136367	14	23990066	24025401	38	15	29132	-0.07872	0.53137	ZFHX2
ENSG00000257103	19	34663409	34720420	155	19	29132	-0.078885	0.53144	LSM14A
ENSG00000100591	14	77924213	77935817	109	25	29132	-0.078972	0.53147	AHSA1
ENSG00000131409	19	51020149	51071302	192	72	29132	-0.07914	0.53154	LRRC4B
ENSG00000173262	12	7965108	8043744	328	79	29132	-0.079179	0.53155	SLC2A14
ENSG00000115504	2	62900986	63273622	504	62	29132	-0.079386	0.53164	EHBP1
ENSG00000149380	11	73946846	74022702	359	36	29132	-0.07943	0.53165	P4HA3
ENSG00000166451	16	81040103	81066719	206	39	29132	-0.079924	0.53185	CENPN
ENSG00000148482	10	18240768	18332221	545	68	29132	-0.080003	0.53188	SLC39A12
ENSG00000114268	3	48555117	48599448	122	29	29132	-0.080107	0.53192	PFKFB4
ENSG00000144228	2	139259371	139331117	358	21	29132	-0.08015	0.53194	SPOPL
ENSG00000170855	12	120881764	120884215	5	2	29132	-0.080258	0.53198	TRIAP1
ENSG00000158715	1	205626979	205649587	110	35	29132	-0.080644	0.53214	SLC45A3
ENSG00000118246	2	207630081	207657233	108	30	29132	-0.080665	0.53215	FASTKD2
ENSG00000182324	19	48958766	48969367	37	12	29132	-0.08092	0.53225	KCNJ14
ENSG00000164241	5	126378250	126409184	137	23	29132	-0.081313	0.5324	C5orf63
ENSG00000069424	1	6051526	6161253	450	100	29132	-0.081378	0.53243	KCNAB2
ENSG00000110844	12	49962001	50038449	194	25	29132	-0.081412	0.53244	PRPF40B
ENSG00000142675	1	26503894	26516377	86	20	29132	-0.081425	0.53245	CNKSR1
ENSG00000179520	12	100750857	100815837	256	64	29132	-0.081469	0.53247	SLC17A8
ENSG00000163050	1	227085237	227175246	453	67	29132	-0.081556	0.5325	ADCK3
ENSG00000082213	5	31532373	31555165	86	22	29132	-0.081593	0.53251	C5orf22
ENSG00000175832	17	41605212	41656988	133	26	29132	-0.08169	0.53255	ETV4
ENSG00000184983	22	42481529	42486959	20	8	29132	-0.081778	0.53259	NDUFA6
ENSG00000185808	21	38431470	38445470	44	14	29132	-0.081843	0.53261	PIGP
ENSG00000089225	12	114791736	114846247	226	48	29132	-0.081926	0.53265	TBX5
ENSG00000148057	9	86237964	86259045	68	20	29132	-0.082041	0.53269	IDNK
ENSG00000162374	1	50513686	50669458	304	72	29132	-0.08208	0.53271	ELAVL4
ENSG00000138430	2	174937175	175113426	468	50	29132	-0.082286	0.53279	OLA1
ENSG00000168924	4	1813206	1857974	157	30	29132	-0.082389	0.53283	LETM1
ENSG00000132964	13	26828276	26979375	591	45	29132	-0.082499	0.53288	CDK8
ENSG00000164949	8	95261481	95274578	60	18	29132	-0.082561	0.5329	GEM
ENSG00000170456	12	31535157	31744031	850	50	29132	-0.082665	0.53294	DENND5B
ENSG00000164532	7	35242042	35293758	195	22	29132	-0.08272	0.53296	TBX20
ENSG00000072864	16	15737124	15820210	351	39	29132	-0.082871	0.53302	NDE1
ENSG00000228198	1	248366332	248367392	11	1	29132	-0.083068	0.5331	OR2M3
ENSG00000213585	5	133307606	133340824	128	30	29132	-0.083396	0.53323	VDAC1
ENSG00000185418	15	102193801	102264807	210	46	29132	-0.083532	0.53329	TARSL2
ENSG00000140465	15	75011883	75017951	22	7	29132	-0.083857	0.53341	CYP1A1
ENSG00000171159	9	130922539	130926207	18	9	29132	-0.083952	0.53345	C9orf16
ENSG00000008294	17	49039535	49198226	458	47	29132	-0.083987	0.53347	SPAG9
ENSG00000162300	11	64851695	64855870	14	7	29132	-0.08407	0.5335	ZFPL1
ENSG00000143971	2	67624451	67637677	63	16	29132	-0.084116	0.53352	ETAA1
ENSG00000174339	5	180166042	180167099	8	4	29132	-0.084445	0.53365	OR2Y1
ENSG00000249242	4	83404323	83483510	249	71	29132	-0.084674	0.53374	TMEM150C
ENSG00000205002	8	117950438	117956726	36	9	29132	-0.08491	0.53383	AARD
ENSG00000188816	10	124907638	124910188	6	4	29132	-0.084908	0.53383	HMX2
ENSG00000171148	3	9821544	9834695	51	13	29132	-0.085052	0.53389	TADA3
ENSG00000183303	11	7817452	7818520	3	2	29132	-0.085343	0.53401	OR5P2
ENSG00000177885	17	73314157	73401790	499	40	29132	-0.085599	0.53411	GRB2
ENSG00000137364	6	18128542	18155305	157	33	29132	-0.085646	0.53413	TPMT
ENSG00000148123	9	103790991	104087417	1403	121	29132	-0.085792	0.53418	LPPR1
ENSG00000152213	13	50202435	50208008	39	11	29132	-0.085804	0.53419	ARL11
ENSG00000053524	3	182895831	183146566	1197	131	29132	-0.085993	0.53426	MCF2L2
ENSG00000262628	17	2965963	2966901	2	1	29132	-0.086331	0.5344	OR1D5
ENSG00000100721	14	96176304	96180533	16	7	29132	-0.086418	0.53443	TCL1A
ENSG00000176024	19	52430400	52452012	118	18	29132	-0.086654	0.53453	ZNF613
ENSG00000197919	9	21440440	21441315	5	3	29132	-0.086753	0.53457	IFNA1
ENSG00000108587	17	28804380	28854610	122	32	29132	-0.086897	0.53462	GOSR1
ENSG00000160321	19	22115760	22193751	430	38	29132	-0.086878	0.53462	ZNF208
ENSG00000138769	4	76503215	76555900	122	28	29132	-0.087039	0.53468	CDKL2
ENSG00000267795	16	4838398	4846492	47	16	29132	-0.08709	0.5347	SMIM22
ENSG00000166797	15	64364758	64386217	98	28	29132	-0.087239	0.53476	FAM96A
ENSG00000070269	14	56955072	57117324	606	112	29132	-0.0873	0.53478	TMEM260
ENSG00000082196	5	34019553	34043937	84	22	29132	-0.087338	0.5348	C1QTNF3
ENSG00000131668	9	96713905	96717654	10	4	29132	-0.087392	0.53482	BARX1
ENSG00000108829	17	48452420	48474914	128	24	29132	-0.087693	0.53494	LRRC59
ENSG00000035141	2	70523107	70529222	31	13	29132	-0.087813	0.53499	FAM136A
ENSG00000241852	8	22457114	22461663	18	3	29132	-0.088138	0.53512	C8orf58
ENSG00000196517	1	44457172	44497139	126	40	29132	-0.088395	0.53522	SLC6A9
ENSG00000167792	11	67374323	67380006	25	7	29132	-0.088495	0.53526	NDUFV1
ENSG00000169955	16	30537244	30546668	30	8	29132	-0.089292	0.53557	ZNF747
ENSG00000136754	10	27035522	27150016	469	35	29132	-0.089783	0.53577	ABI1
ENSG00000128602	7	128828713	128853386	112	22	29132	-0.090002	0.53586	SMO
ENSG00000186191	20	31667450	31699557	177	34	29132	-0.09027	0.53596	BPIFB4
ENSG00000184465	6	169857307	170102159	1411	74	29132	-0.090377	0.53601	WDR27
ENSG00000123268	12	51157493	51214905	222	36	29132	-0.090486	0.53605	ATF1
ENSG00000073282	3	189349205	189615068	1142	190	29132	-0.090574	0.53608	TP63
ENSG00000154734	21	28208066	28217728	22	11	29132	-0.090552	0.53608	ADAMTS1
ENSG00000269679	18	77275812	77276057	1	1	29132	-0.090804	0.53618	AC018445.1
ENSG00000008323	12	6419602	6437672	73	29	29132	-0.09118	0.53633	PLEKHG6
ENSG00000111647	12	100422233	100536626	554	54	29132	-0.091273	0.53636	UHRF1BP1L
ENSG00000117461	1	46505812	46642160	388	37	29132	-0.091285	0.53637	PIK3R3
ENSG00000100038	22	22311397	22337213	116	22	29132	-0.091323	0.53638	TOP3B
ENSG00000091164	18	54264439	54318831	122	27	29132	-0.091521	0.53646	TXNL1
ENSG00000162627	1	99127236	99226056	347	31	29132	-0.091586	0.53649	SNX7
ENSG00000100263	22	29655841	29664198	32	15	29132	-0.092214	0.53674	RHBDD3
ENSG00000114209	3	167401086	167452727	111	28	29132	-0.092418	0.53682	PDCD10
ENSG00000206077	5	710475	767067	36	14	29132	-0.092646	0.53691	ZDHHC11B
ENSG00000128283	22	37956454	37965412	32	17	29132	-0.093224	0.53714	CDC42EP1
ENSG00000198853	9	35490124	35561895	222	40	29132	-0.093362	0.53719	RUSC2
ENSG00000176406	8	104512976	105268322	3775	88	29132	-0.093526	0.53726	RIMS2
ENSG00000235098	1	1353800	1357149	14	8	29132	-0.093644	0.5373	ANKRD65
ENSG00000167671	19	4444996	4457819	46	12	29132	-0.093655	0.53731	UBXN6
ENSG00000269095	19	17346749	17366257	85	31	29132	-0.094242	0.53754	AC010646.3
ENSG00000169271	5	53751445	53752207	3	2	29132	-0.094362	0.53759	HSPB3
ENSG00000173898	11	66452719	66496697	117	24	29132	-0.094471	0.53763	SPTBN2
ENSG00000139974	14	61447832	61550451	299	31	29132	-0.094465	0.53763	SLC38A6
ENSG00000233670	17	10725792	10741762	67	21	29132	-0.094471	0.53763	PIRT
ENSG00000143761	1	228270361	228286912	73	19	29132	-0.094516	0.53765	ARF1
ENSG00000176171	10	133781578	133795435	43	14	29132	-0.094525	0.53765	BNIP3
ENSG00000186047	13	51285144	51418075	437	86	29132	-0.094718	0.53773	DLEU7
ENSG00000256453	5	140050379	140053171	11	5	29132	-0.094959	0.53783	DND1
ENSG00000122543	7	5919458	5925993	43	13	29132	-0.094973	0.53783	OCM
ENSG00000163788	3	43328004	43466256	548	44	29132	-0.095004	0.53784	SNRK
ENSG00000106006	7	27185015	27190222	19	8	29132	-0.095185	0.53792	HOXA6
ENSG00000066056	1	43766664	43788779	58	24	29132	-0.09534	0.53798	TIE1
ENSG00000175643	16	11343476	11445619	609	82	29132	-0.095443	0.53802	RMI2
ENSG00000044574	9	127997132	128003609	10	6	29132	-0.09576	0.53814	HSPA5
ENSG00000124160	20	44689624	44718591	110	23	29132	-0.095845	0.53818	NCOA5
ENSG00000106636	7	44240567	44253893	48	12	29132	-0.095897	0.5382	YKT6
ENSG00000212864	9	140114707	140116033	2	1	29132	-0.095909	0.5382	RNF208
ENSG00000268626	17	72346906	72348271	6	3	29132	-0.095975	0.53823	AC103809.2
ENSG00000111642	12	6679249	6716642	108	24	29132	-0.096192	0.53832	CHD4
ENSG00000115762	2	131862420	132111282	913	52	29132	-0.096335	0.53837	PLEKHB2
ENSG00000135924	2	220143989	220151622	18	9	29132	-0.096408	0.5384	DNAJB2
ENSG00000205423	16	50058321	50070999	33	12	29132	-0.09652	0.53845	CNEP1R1
ENSG00000152242	18	43753519	43846949	532	43	29132	-0.096528	0.53845	C18orf25
ENSG00000092964	8	26371791	26515694	786	78	29132	-0.096599	0.53848	DPYSL2
ENSG00000178726	20	23026270	23030378	10	4	29132	-0.096668	0.53851	THBD
ENSG00000090316	4	1283639	1333935	495	44	29132	-0.096707	0.53852	MAEA
ENSG00000115008	2	113531492	113542167	52	19	29132	-0.096795	0.53856	IL1A
ENSG00000104921	19	7753644	7767032	155	14	29132	-0.096841	0.53857	FCER2
ENSG00000253797	13	52598827	52607736	35	15	29132	-0.096888	0.53859	UTP14C
ENSG00000109445	4	142142041	142155851	44	13	29132	-0.097064	0.53866	ZNF330
ENSG00000255302	15	49170083	49172380	3	2	29132	-0.097126	0.53869	EID1
ENSG00000158553	6	27253682	27279949	162	34	29132	-0.097422	0.5388	POM121L2
ENSG00000104903	19	13209847	13213975	16	8	29132	-0.097506	0.53884	LYL1
ENSG00000114021	3	100053545	100075710	94	20	29132	-0.097679	0.53891	NIT2
ENSG00000105246	19	4229495	4237528	69	12	29132	-0.09773	0.53893	EBI3
ENSG00000128335	22	36622256	36636000	66	19	29132	-0.097802	0.53896	APOL2
ENSG00000140279	15	45384848	45406542	121	29	29132	-0.097985	0.53903	DUOX2
ENSG00000143079	1	112938803	113006078	388	42	29132	-0.098068	0.53906	CTTNBP2NL
ENSG00000184881	11	5344541	5345582	12	3	29132	-0.09825	0.53913	OR51B2
ENSG00000134744	1	52873954	53019159	616	57	29132	-0.098278	0.53914	ZCCHC11
ENSG00000166278	6	31865562	31913449	187	37	29132	-0.098262	0.53914	C2
ENSG00000169474	1	152956557	152958289	18	7	29132	-0.098285	0.53915	SPRR1A
ENSG00000161091	19	3538259	3574288	99	36	29132	-0.098347	0.53917	MFSD12
ENSG00000100030	22	22108789	22221970	527	51	29132	-0.098407	0.5392	MAPK1
ENSG00000134760	18	28898052	28936992	235	35	29132	-0.098493	0.53923	DSG1
ENSG00000100271	22	43435522	43485434	325	69	29132	-0.098655	0.53929	TTLL1
ENSG00000196498	12	124808961	125052135	1036	184	29132	-0.098882	0.53938	NCOR2
ENSG00000157077	1	52608046	52812358	774	57	29132	-0.099079	0.53946	ZFYVE9
ENSG00000164976	9	34366668	34376851	36	12	29132	-0.099159	0.53949	KIAA1161
ENSG00000115718	2	128176003	128186822	41	18	29132	-0.099209	0.53951	PROC
ENSG00000125848	20	14303634	14318262	42	15	29132	-0.099241	0.53953	FLRT3
ENSG00000189430	19	55417508	55427508	45	19	29132	-0.099277	0.53954	NCR1
ENSG00000157045	16	15131710	15149921	56	7	29132	-0.099288	0.53955	NTAN1
ENSG00000101654	18	13726659	13764557	161	32	29132	-0.099374	0.53958	RNMT
ENSG00000178202	11	108342832	108369159	73	29	29132	-0.099393	0.53959	KDELC2
ENSG00000137845	15	58887403	59042177	594	53	29132	-0.099448	0.53961	ADAM10
ENSG00000142273	19	45281126	45303891	131	34	29132	-0.099472	0.53962	CBLC
ENSG00000205323	12	56146247	56211540	168	34	29132	-0.099741	0.53972	SARNP
ENSG00000184307	3	113666748	113684248	62	24	29132	-0.099775	0.53974	ZDHHC23
ENSG00000170128	1	200842083	200843306	3	2	29132	-0.10036	0.53997	GPR25
ENSG00000181234	12	128751948	129192460	1875	312	29132	-0.10039	0.53998	TMEM132C
ENSG00000268788	4	76871883	76878526	27	10	29132	-0.10055	0.54005	AC110615.1
ENSG00000067113	5	54720682	54830878	425	31	29132	-0.10058	0.54006	PPAP2A
ENSG00000161057	7	102984701	103009842	102	21	29132	-0.10057	0.54006	PSMC2
ENSG00000153898	1	85391268	85462796	357	44	29132	-0.10071	0.54011	MCOLN2
ENSG00000105835	7	105888731	105926772	123	27	29132	-0.1014	0.54038	NAMPT
ENSG00000112343	6	25963030	25987384	85	30	29132	-0.10142	0.54039	TRIM38
ENSG00000255819	12	10524952	10562745	208	24	29132	-0.10162	0.54047	KLRC4-KLRK1
ENSG00000011258	17	49254786	49337524	295	38	29132	-0.1017	0.5405	MBTD1
ENSG00000249240	15	65134082	65223118	437	52	29132	-0.10172	0.54051	AC069368.3
ENSG00000189167	13	32877837	32889481	69	9	29132	-0.10195	0.5406	ZAR1L
ENSG00000066735	14	104605060	104647231	226	60	29132	-0.10209	0.54066	KIF26A
ENSG00000204701	6	29079668	29080603	5	2	29132	-0.10237	0.54077	OR2J3
ENSG00000127249	3	193119866	193310900	715	102	29132	-0.10245	0.5408	ATP13A4
ENSG00000114859	3	184063973	184079439	51	21	29132	-0.10257	0.54085	CLCN2
ENSG00000151413	14	31959162	32330430	1964	61	29132	-0.10284	0.54095	NUBPL
ENSG00000152784	4	81105033	81125483	102	26	29132	-0.10357	0.54124	PRDM8
ENSG00000108379	17	44839872	44910520	184	57	29132	-0.10356	0.54124	WNT3
ENSG00000181896	19	19779605	19794318	47	14	29132	-0.10359	0.54125	ZNF101
ENSG00000186814	18	32831032	32870196	97	27	29132	-0.10365	0.54128	ZSCAN30
ENSG00000170100	16	89284118	89295363	84	12	29132	-0.10392	0.54138	ZNF778
ENSG00000111605	12	69633317	69668138	84	30	29132	-0.10393	0.54139	CPSF6
ENSG00000107295	9	17579080	17797127	1393	135	29132	-0.10414	0.54147	SH3GL2
ENSG00000103707	15	65294845	65321977	88	25	29132	-0.10416	0.54148	MTFMT
ENSG00000141200	17	51900239	51902573	23	8	29132	-0.10417	0.54148	KIF2B
ENSG00000186577	6	34214157	34217247	8	5	29132	-0.1042	0.54149	C6orf1
ENSG00000013288	4	6576902	6625089	295	67	29132	-0.10432	0.54154	MAN2B2
ENSG00000119333	9	131395940	131419066	114	28	29132	-0.10446	0.5416	WDR34
ENSG00000099937	22	21128167	21142008	55	12	29132	-0.10468	0.54168	SERPIND1
ENSG00000112699	6	1624041	2245926	2433	212	29132	-0.1047	0.54169	GMDS
ENSG00000104946	19	50380682	50392005	39	15	29132	-0.10472	0.5417	TBC1D17
ENSG00000249471	19	58962971	58969200	19	9	29132	-0.10478	0.54172	ZNF324B
ENSG00000185090	1	38259474	38266809	19	9	29132	-0.10503	0.54182	MANEAL
ENSG00000221988	6	32121218	32134011	53	20	29132	-0.10508	0.54184	PPT2
ENSG00000123104	12	26490342	26986131	2066	180	29132	-0.10527	0.54192	ITPR2
ENSG00000172425	11	118398187	118401912	9	5	29132	-0.10533	0.54194	TTC36
ENSG00000106479	7	149535456	149564568	125	40	29132	-0.10535	0.54195	ZNF862
ENSG00000168175	14	55518349	55536910	69	21	29132	-0.10545	0.54199	MAPK1IP1L
ENSG00000188581	17	39196811	39197713	4	2	29132	-0.10552	0.54202	KRTAP1-1
ENSG00000166948	20	2361554	2413399	247	56	29132	-0.10569	0.54208	TGM6
ENSG00000179833	2	64858755	64978139	408	49	29132	-0.106	0.54221	SERTAD2
ENSG00000165972	12	96260826	96336752	424	58	29132	-0.10602	0.54222	CCDC38
ENSG00000171346	17	39669995	39678781	43	13	29132	-0.10607	0.54224	KRT15
ENSG00000204599	6	30294256	30311506	87	19	29132	-0.10667	0.54248	TRIM39
ENSG00000007062	4	15964699	16086001	378	99	29132	-0.10675	0.54251	PROM1
ENSG00000163221	1	153346184	153348125	3	2	29132	-0.10694	0.54258	S100A12
ENSG00000169994	2	128293378	128395304	477	83	29132	-0.1072	0.54268	MYO7B
ENSG00000163285	4	46037786	46126098	384	32	29132	-0.10737	0.54275	GABRG1
ENSG00000142227	19	48824766	48833810	35	13	29132	-0.10751	0.54281	EMP3
ENSG00000091583	17	64208151	64252643	281	48	29132	-0.10766	0.54287	APOH
ENSG00000029364	14	69864732	69929105	171	37	29132	-0.10777	0.54291	SLC39A9
ENSG00000140443	15	99192200	99507759	1373	151	29132	-0.10776	0.54291	IGF1R
ENSG00000101199	20	61904137	61921142	64	16	29132	-0.10831	0.54312	ARFGAP1
ENSG00000110195	11	71900602	71907345	22	8	29132	-0.10843	0.54317	FOLR1
ENSG00000150768	11	111895538	111935114	152	30	29132	-0.10853	0.54321	DLAT
ENSG00000092841	12	56551945	56557280	14	7	29132	-0.10854	0.54322	MYL6
ENSG00000186198	15	65337708	65345734	24	6	29132	-0.10854	0.54322	SLC51B
ENSG00000165752	10	134020996	134145351	822	118	29132	-0.1087	0.54328	STK32C
ENSG00000072786	5	171469077	171615390	888	128	29132	-0.10873	0.54329	STK10
ENSG00000134313	2	8865408	8977760	208	50	29132	-0.10877	0.54331	KIDINS220
ENSG00000197123	7	63688852	63727309	212	32	29132	-0.10882	0.54333	ZNF679
ENSG00000196277	3	6811688	7783215	4058	375	29132	-0.10887	0.54335	GRM7
ENSG00000139880	14	23516271	23526747	32	16	29132	-0.10893	0.54337	CDH24
ENSG00000028137	1	12227060	12269285	162	36	29132	-0.10915	0.54346	TNFRSF1B
ENSG00000198542	13	102104966	102375456	1132	109	29132	-0.10921	0.54348	ITGBL1
ENSG00000257341	14	105953536	105958604	12	5	29132	-0.10921	0.54348	CRIP1
ENSG00000188655	14	21024252	21029090	32	14	29132	-0.10931	0.54352	RNASE9
ENSG00000029363	6	136578001	136610989	69	18	29132	-0.10948	0.54359	BCLAF1
ENSG00000066557	1	70610488	70671303	148	26	29132	-0.10964	0.54365	LRRC40
ENSG00000155252	10	99344131	99436191	411	67	29132	-0.10967	0.54367	PI4K2A
ENSG00000258053	12	71441182	71512027	313	43	29132	-0.10976	0.5437	CTD-2021H9.3
ENSG00000169733	17	80005778	80009707	32	10	29132	-0.10978	0.54371	RFNG
ENSG00000139921	14	51706880	51722759	75	21	29132	-0.1099	0.54375	TMX1
ENSG00000223874	2	217735495	217736362	1	1	29132	-0.10996	0.54378	AC007557.1
ENSG00000079102	8	92967203	93115514	309	45	29132	-0.11012	0.54384	RUNX1T1
ENSG00000138780	4	106629935	106768885	502	33	29132	-0.11041	0.54396	GSTCD
ENSG00000100220	22	32783569	32808242	205	24	29132	-0.11055	0.54402	RTCB
ENSG00000158516	7	129906667	129929638	89	20	29132	-0.11077	0.5441	CPA2
ENSG00000262003	17	812872	814452	3	2	29132	-0.11087	0.54414	RP11-676J12.7
ENSG00000241837	21	35275757	35288284	58	18	29132	-0.11094	0.54417	ATP5O
ENSG00000183473	22	37600278	37608362	25	14	29132	-0.11105	0.54421	SSTR3
ENSG00000214595	2	54950636	55199157	1235	112	29132	-0.11114	0.54425	EML6
ENSG00000181804	3	142984064	143567373	2621	295	29132	-0.11119	0.54427	SLC9A9
ENSG00000123338	12	54891495	54937726	133	47	29132	-0.11124	0.54429	NCKAP1L
ENSG00000096996	19	18169805	18209754	234	48	29132	-0.11126	0.5443	IL12RB1
ENSG00000198780	5	74073399	74162776	159	29	29132	-0.11136	0.54433	FAM169A
ENSG00000048649	11	77371041	77532063	540	30	29132	-0.11162	0.54444	RSF1
ENSG00000196800	5	147549296	147554961	14	6	29132	-0.11168	0.54446	SPINK14
ENSG00000178665	7	55955169	56009918	246	41	29132	-0.11201	0.54459	ZNF713
ENSG00000244255	6	31895475	31919825	98	21	29132	-0.11221	0.54467	CFB
ENSG00000182150	9	98637983	98776842	612	50	29132	-0.11242	0.54475	ERCC6L2
ENSG00000070388	19	639879	643703	10	6	29132	-0.1125	0.54479	FGF22
ENSG00000112167	6	39071840	39082965	40	19	29132	-0.11274	0.54488	SAYSD1
ENSG00000105963	7	937540	995043	433	77	29132	-0.11279	0.5449	ADAP1
ENSG00000125945	1	23685941	23695935	38	11	29132	-0.11281	0.54491	ZNF436
ENSG00000217442	22	50989541	51001334	111	7	29132	-0.11288	0.54494	SYCE3
ENSG00000179715	12	47473386	47630443	651	79	29132	-0.11297	0.54497	PCED1B
ENSG00000114988	2	97371666	97405801	91	22	29132	-0.11302	0.54499	LMAN2L
ENSG00000120526	8	110253148	110346614	530	39	29132	-0.11328	0.54509	NUDCD1
ENSG00000269367	12	42624050	42628075	22	9	29132	-0.11326	0.54509	AC020629.1
ENSG00000101290	20	5107432	5178533	268	31	29132	-0.11337	0.54513	CDS2
ENSG00000130711	9	133539981	133558368	97	32	29132	-0.11345	0.54516	PRDM12
ENSG00000170638	22	50624344	50638027	82	21	29132	-0.11348	0.54518	TRABD
ENSG00000151834	4	46250444	46477247	815	73	29132	-0.11355	0.5452	GABRA2
ENSG00000091656	8	77593454	77779521	554	86	29132	-0.11354	0.5452	ZFHX4
ENSG00000158104	12	122277433	122301502	74	24	29132	-0.11356	0.5452	HPD
ENSG00000179195	12	124456392	124499986	120	30	29132	-0.11355	0.5452	ZNF664
ENSG00000160746	3	43396351	43733086	1227	72	29132	-0.11371	0.54527	ANO10
ENSG00000183111	5	148931510	149014531	397	55	29132	-0.11373	0.54528	ARHGEF37
ENSG00000182183	1	53099016	53135355	89	38	29132	-0.1142	0.54546	FAM159A
ENSG00000196787	6	27100832	27103070	18	5	29132	-0.11424	0.54548	HIST1H2AG
ENSG00000176900	11	4903049	4904113	3	2	29132	-0.11442	0.54555	OR51T1
ENSG00000167617	19	54976210	54984411	32	14	29132	-0.11445	0.54556	CDC42EP5
ENSG00000069702	1	92145902	92371892	1048	124	29132	-0.11469	0.54565	TGFBR3
ENSG00000132153	3	47844399	47891685	99	22	29132	-0.11474	0.54568	DHX30
ENSG00000165617	14	59100685	59115039	56	16	29132	-0.11475	0.54568	DACT1
ENSG00000185385	19	14991138	14992264	3	2	29132	-0.11477	0.54569	OR7A17
ENSG00000119414	9	127908852	127952218	227	28	29132	-0.11513	0.54583	PPP6C
ENSG00000153563	2	87011729	87035519	112	21	29132	-0.11544	0.54595	CD8A
ENSG00000103363	16	2821415	2827298	40	9	29132	-0.11547	0.54596	TCEB2
ENSG00000136839	9	107379529	107380485	9	4	29132	-0.11606	0.5462	OR13C9
ENSG00000165934	14	92588281	92630755	112	17	29132	-0.11634	0.54631	CPSF2
ENSG00000186470	6	26365387	26378546	114	12	29132	-0.1164	0.54633	BTN3A2
ENSG00000105793	7	89964537	90020769	421	35	29132	-0.11656	0.54639	GTPBP10
ENSG00000172732	11	65624597	65635124	38	9	29132	-0.11675	0.54647	MUS81
ENSG00000110675	11	107461817	107537505	282	67	29132	-0.11675	0.54647	ELMOD1
ENSG00000178752	2	239067623	239077541	26	14	29132	-0.1169	0.54653	FAM132B
ENSG00000175220	11	46698630	46722165	70	27	29132	-0.11693	0.54654	ARHGAP1
ENSG00000128266	22	23412540	23467224	202	38	29132	-0.1171	0.54661	GNAZ
ENSG00000187475	6	26107640	26108364	5	3	29132	-0.11726	0.54667	HIST1H1T
ENSG00000183864	22	41829496	41843027	44	12	29132	-0.11789	0.54692	TOB2
ENSG00000105849	7	19735085	19748710	50	12	29132	-0.11792	0.54693	TWISTNB
ENSG00000097021	1	6324329	6454451	763	61	29132	-0.11801	0.54697	ACOT7
ENSG00000198150	17	8261731	8263538	6	4	29132	-0.11826	0.54707	AC135178.1
ENSG00000206026	18	73121431	73139658	54	13	29132	-0.11827	0.54707	SMIM21
ENSG00000215790	1	1656277	1677431	52	17	29132	-0.11848	0.54716	SLC35E2
ENSG00000063241	19	55964352	55973710	53	21	29132	-0.11885	0.5473	ISOC2
ENSG00000183287	18	57098172	57364612	1394	157	29132	-0.11893	0.54733	CCBE1
ENSG00000187736	2	219940039	220025587	390	33	29132	-0.11895	0.54734	NHEJ1
ENSG00000268798	19	1440838	1441937	5	3	29132	-0.11893	0.54734	AC027307.3
ENSG00000117335	1	207925402	207968858	143	22	29132	-0.11903	0.54738	CD46
ENSG00000205730	16	19125254	19132946	14	6	29132	-0.11906	0.54739	ITPRIPL2
ENSG00000188833	9	140328816	140336268	24	12	29132	-0.11918	0.54743	ENTPD8
ENSG00000145741	5	72794233	72801460	27	11	29132	-0.11926	0.54746	BTF3
ENSG00000143702	1	243287730	243418650	309	55	29132	-0.11933	0.54749	CEP170
ENSG00000272741	3	195975101	196045093	308	49	29132	-0.11938	0.54751	RP11-447L10.1
ENSG00000156395	10	106400859	107024993	2845	139	29132	-0.11943	0.54753	SORCS3
ENSG00000095383	9	100961311	101017915	306	55	29132	-0.11949	0.54756	TBC1D2
ENSG00000141580	17	80572438	80606429	180	39	29132	-0.11949	0.54756	WDR45B
ENSG00000130487	22	50986462	50989451	16	8	29132	-0.1197	0.54764	KLHDC7B
ENSG00000122304	16	11369496	11370337	4	2	29132	-0.11989	0.54772	PRM2
ENSG00000167779	12	53491220	53496129	13	8	29132	-0.12004	0.54777	IGFBP6
ENSG00000166788	11	18091482	18127638	165	30	29132	-0.12005	0.54778	SAAL1
ENSG00000121318	12	10977916	10978957	3	2	29132	-0.12019	0.54783	TAS2R10
ENSG00000071051	2	106361354	106510730	538	62	29132	-0.12021	0.54784	NCK2
ENSG00000197409	6	26197068	26199521	19	6	29132	-0.12033	0.54789	HIST1H3D
ENSG00000140406	15	81293295	81296342	11	7	29132	-0.12039	0.54791	MESDC1
ENSG00000118705	20	35806813	35870022	304	26	29132	-0.12046	0.54794	RPN2
ENSG00000137965	1	79115481	79129763	45	17	29132	-0.12058	0.54799	IFI44
ENSG00000142544	19	51600863	51611627	41	17	29132	-0.12064	0.54801	CTU1
ENSG00000250722	5	42799982	42887494	503	60	29132	-0.12089	0.54811	SEPP1
ENSG00000060688	1	31732417	31769662	139	21	29132	-0.12117	0.54822	SNRNP40
ENSG00000120437	6	160181360	160200144	117	25	29132	-0.12117	0.54822	ACAT2
ENSG00000205208	4	159587831	159593407	38	4	29132	-0.12121	0.54824	C4orf46
ENSG00000125285	13	95361886	95364389	2	1	29132	-0.12129	0.54827	SOX21
ENSG00000171199	4	71263599	71275911	43	14	29132	-0.12132	0.54828	PROL1
ENSG00000127993	7	92158087	92167319	30	9	29132	-0.12154	0.54837	RBM48
ENSG00000179055	9	107456660	107457766	13	7	29132	-0.12184	0.54849	OR13D1
ENSG00000186160	1	47533160	47583991	329	29	29132	-0.12202	0.54856	CYP4Z1
ENSG00000205029	11	55606228	55607214	7	3	29132	-0.12201	0.54856	OR5D16
ENSG00000111834	6	116937642	116954148	89	24	29132	-0.12211	0.54859	RSPH4A
ENSG00000213096	19	24216276	24312654	426	34	29132	-0.12228	0.54866	ZNF254
ENSG00000100249	22	29454660	29457832	15	10	29132	-0.12241	0.54871	C22orf31
ENSG00000205609	16	28390900	28415200	2	1	29132	-0.12257	0.54878	EIF3CL
ENSG00000184022	1	248756052	248757100	1	1	29132	-0.12306	0.54897	OR2T10
ENSG00000147601	8	73921099	73960357	185	36	29132	-0.12307	0.54898	TERF1
ENSG00000126233	8	143822362	143823829	8	4	29132	-0.12312	0.54899	SLURP1
ENSG00000085733	11	70244510	70282690	147	33	29132	-0.12318	0.54902	CTTN
ENSG00000141540	17	72209653	72258155	236	55	29132	-0.1232	0.54903	TTYH2
ENSG00000163217	2	69092613	69098649	19	9	29132	-0.12329	0.54906	BMP10
ENSG00000162458	1	16083102	16113089	122	37	29132	-0.12337	0.54909	FBLIM1
ENSG00000090266	7	140390577	140422590	105	24	29132	-0.12358	0.54917	NDUFB2
ENSG00000021300	11	73357223	73373864	97	21	29132	-0.12403	0.54935	PLEKHB1
ENSG00000116266	1	109289296	109352148	271	25	29132	-0.1241	0.54938	STXBP3
ENSG00000198211	16	89985573	90002500	100	21	29132	-0.12408	0.54938	TUBB3
ENSG00000162572	1	1215816	1227409	109	35	29132	-0.12412	0.54939	SCNN1D
ENSG00000268241	2	175200601	175202151	4	2	29132	-0.12415	0.5494	AC018470.1
ENSG00000273155	2	99771461	99811761	175	26	29132	-0.12467	0.54961	MRPL30
ENSG00000182053	11	49050504	49059579	60	10	29132	-0.12474	0.54964	TRIM49B
ENSG00000242107	3	159733811	159749210	111	14	29132	-0.12486	0.54968	LINC01100
ENSG00000119866	2	60678302	60780702	190	54	29132	-0.12495	0.54972	BCL11A
ENSG00000155287	10	101370282	101380366	23	6	29132	-0.12501	0.54974	SLC25A28
ENSG00000183921	16	22177618	22203075	51	15	29132	-0.12505	0.54976	SDR42E2
ENSG00000165300	13	88324870	88331871	11	7	29132	-0.12522	0.54982	SLITRK5
ENSG00000137962	1	94614544	94740624	410	46	29132	-0.12532	0.54987	ARHGAP29
ENSG00000115364	2	75873909	75917977	217	41	29132	-0.12536	0.54988	MRPL19
ENSG00000187134	10	4934796	5025475	520	59	29132	-0.12556	0.54996	AKR1C1
ENSG00000115525	2	86066267	86116137	211	36	29132	-0.12571	0.55002	ST3GAL5
ENSG00000236980	3	49215065	49229291	44	10	29132	-0.12579	0.55005	C3orf84
ENSG00000121988	2	135894486	136288806	1492	42	29132	-0.12588	0.55009	ZRANB3
ENSG00000132823	20	42825136	42839431	63	15	29132	-0.12605	0.55015	OSER1
ENSG00000183161	11	22644079	22647387	12	6	29132	-0.12605	0.55016	FANCF
ENSG00000099331	19	17186591	17325346	688	83	29132	-0.12613	0.55019	MYO9B
ENSG00000139278	12	75874460	75897633	96	23	29132	-0.12617	0.5502	GLIPR1
ENSG00000181785	11	55797895	55798869	9	3	29132	-0.12635	0.55027	OR5AS1
ENSG00000144130	2	113479063	113500456	122	25	29132	-0.12655	0.55035	NT5DC4
ENSG00000109089	17	72983727	73001895	33	15	29132	-0.12683	0.55046	CDR2L
ENSG00000139574	12	53900474	53901422	3	2	29132	-0.12688	0.55048	NPFF
ENSG00000099954	22	17840837	18037850	1148	173	29132	-0.12689	0.55049	CECR2
ENSG00000167703	17	1472561	1532180	237	80	29132	-0.12704	0.55055	SLC43A2
ENSG00000099365	16	31000577	31021949	66	19	29132	-0.12708	0.55056	STX1B
ENSG00000099817	19	1086594	1095598	57	24	29132	-0.12708	0.55056	POLR2E
ENSG00000121900	1	33360195	33367039	19	9	29132	-0.12717	0.5506	TMEM54
ENSG00000177994	2	54557171	54610879	212	51	29132	-0.12751	0.55073	C2orf73
ENSG00000136827	9	132575223	132586413	47	11	29132	-0.12754	0.55074	TOR1A
ENSG00000167283	11	118271869	118302211	58	20	29132	-0.12773	0.55082	ATP5L
ENSG00000000457	1	169818772	169863408	278	50	29132	-0.1279	0.55088	SCYL3
ENSG00000151474	10	13685706	14504141	3955	452	29132	-0.12811	0.55097	FRMD4A
ENSG00000118496	6	146114638	146135889	60	15	29132	-0.12832	0.55105	FBXO30
ENSG00000065717	19	2997636	3047633	209	72	29132	-0.12832	0.55105	TLE2
ENSG00000151498	11	134123389	134135749	88	12	29132	-0.12835	0.55106	ACAD8
ENSG00000181790	8	143530791	143626370	330	92	29132	-0.12849	0.55112	BAI1
ENSG00000100162	22	42334725	42343168	44	12	29132	-0.12865	0.55118	CENPM
ENSG00000196544	17	8091652	8093564	3	1	29132	-0.1287	0.5512	C17orf59
ENSG00000138468	3	101043049	101232085	896	33	29132	-0.12883	0.55125	SENP7
ENSG00000174473	4	172733405	173962710	5240	267	29132	-0.1291	0.55136	GALNTL6
ENSG00000137869	15	51500254	51630807	590	67	29132	-0.12916	0.55139	CYP19A1
ENSG00000123684	1	211916799	212004114	312	39	29132	-0.12937	0.55147	LPGAT1
ENSG00000125726	19	6583194	6604114	85	24	29132	-0.12949	0.55151	CD70
ENSG00000124196	20	42354804	42355638	5	3	29132	-0.12963	0.55157	GTSF1L
ENSG00000135968	2	109065017	109125871	363	31	29132	-0.12965	0.55158	GCC2
ENSG00000168589	16	80574631	80584657	72	21	29132	-0.12977	0.55163	DYNLRB2
ENSG00000175899	12	9220260	9268825	191	28	29132	-0.13019	0.55179	A2M
ENSG00000160445	9	131492065	131534693	148	31	29132	-0.13055	0.55193	ZER1
ENSG00000175175	17	56833230	57058983	594	45	29132	-0.13082	0.55204	PPM1E
ENSG00000186235	2	239133193	239140318	38	10	29132	-0.13087	0.55206	AC016757.3
ENSG00000167131	17	42976510	42982758	32	10	29132	-0.13117	0.55218	CCDC103
ENSG00000173327	11	65365226	65382853	52	17	29132	-0.13122	0.5522	MAP3K11
ENSG00000153391	18	33032194	33077955	148	45	29132	-0.13154	0.55233	INO80C
ENSG00000149043	11	1848709	1858751	49	21	29132	-0.13158	0.55234	SYT8
ENSG00000179270	2	29283842	29297127	82	26	29132	-0.13169	0.55238	C2orf71
ENSG00000128590	7	108210012	108215294	18	7	29132	-0.1317	0.55239	DNAJB9
ENSG00000212659	17	39421591	39422893	9	3	29132	-0.13174	0.55241	KRTAP9-6
ENSG00000168906	2	85766288	85772403	15	7	29132	-0.13188	0.55246	MAT2A
ENSG00000198920	17	6481468	6544247	318	40	29132	-0.13209	0.55254	KIAA0753
ENSG00000128591	7	128470431	128499328	81	22	29132	-0.13211	0.55255	FLNC
ENSG00000168273	3	52568029	52613253	162	22	29132	-0.13232	0.55263	SMIM4
ENSG00000149418	11	130029457	130080271	229	57	29132	-0.13245	0.55269	ST14
ENSG00000176798	11	5020213	5021160	7	3	29132	-0.13263	0.55276	OR51L1
ENSG00000167670	19	4402659	4445015	140	22	29132	-0.13265	0.55276	CHAF1A
ENSG00000157778	7	1606966	1610641	16	7	29132	-0.13267	0.55277	PSMG3
ENSG00000166603	18	58038564	58040001	4	2	29132	-0.13282	0.55283	MC4R
ENSG00000159915	19	44754318	44779470	97	22	29132	-0.13281	0.55283	ZNF233
ENSG00000128050	4	57301907	57327534	97	20	29132	-0.13324	0.553	PAICS
ENSG00000175221	19	867962	893218	170	25	29132	-0.13338	0.55305	MED16
ENSG00000255152	6	31707797	31732628	77	22	29132	-0.13359	0.55314	MSH5-SAPCD1
ENSG00000101220	20	3734155	3749034	59	27	29132	-0.13359	0.55314	C20orf27
ENSG00000269468	1	17655507	17676070	211	25	29132	-0.13371	0.55318	AC004824.2
ENSG00000143546	1	153362508	153363664	6	3	29132	-0.13372	0.55319	S100A8
ENSG00000154721	21	27011584	27089874	348	61	29132	-0.13376	0.5532	JAM2
ENSG00000128594	7	127667124	127672160	16	8	29132	-0.13386	0.55324	LRRC4
ENSG00000188996	6	655939	656963	7	4	29132	-0.13405	0.55332	HUS1B
ENSG00000133958	14	93799565	94174222	1261	77	29132	-0.13412	0.55335	UNC79
ENSG00000169385	14	21423611	21424595	9	4	29132	-0.13431	0.55342	RNASE2
ENSG00000198890	1	107599267	107601916	3	2	29132	-0.13469	0.55357	PRMT6
ENSG00000125746	19	46110252	46148887	83	29	29132	-0.13469	0.55357	EML2
ENSG00000186867	4	122250467	122302214	342	43	29132	-0.135	0.55369	QRFPR
ENSG00000163870	3	127291912	127317094	83	19	29132	-0.13505	0.55372	TPRA1
ENSG00000198589	4	151185594	151936879	2838	82	29132	-0.13523	0.55379	LRBA
ENSG00000183476	15	78370150	78397251	116	39	29132	-0.13525	0.55379	SH2D7
ENSG00000179038	11	66963391	66964638	1	1	29132	-0.13529	0.55381	AP001885.1
ENSG00000140632	16	4853204	4897343	246	55	29132	-0.13529	0.55381	GLYR1
ENSG00000137707	11	111338251	111383079	156	41	29132	-0.13532	0.55382	BTG4
ENSG00000159314	17	43471275	43511787	162	25	29132	-0.13548	0.55388	ARHGAP27
ENSG00000004776	19	36245469	36248980	11	6	29132	-0.13552	0.5539	HSPB6
ENSG00000181751	5	102594403	102614361	92	15	29132	-0.13565	0.55395	C5orf30
ENSG00000242419	5	140864741	140892546	103	32	29132	-0.1357	0.55397	PCDHGC4
ENSG00000152661	6	121756838	121770873	49	12	29132	-0.13571	0.55397	GJA1
ENSG00000119707	14	73525144	73588122	324	47	29132	-0.13579	0.554	RBM25
ENSG00000154556	4	186506598	186877806	1507	254	29132	-0.13592	0.55406	SORBS2
ENSG00000256892	10	37890366	37891859	9	3	29132	-0.13595	0.55407	MTRNR2L7
ENSG00000186260	16	14165178	14360630	901	45	29132	-0.13596	0.55407	MKL2
ENSG00000120329	5	140682196	140683612	7	3	29132	-0.1361	0.55413	SLC25A2
ENSG00000173726	1	235272651	235292251	71	13	29132	-0.13613	0.55414	TOMM20
ENSG00000112941	5	6714718	6757161	183	22	29132	-0.13625	0.55419	PAPD7
ENSG00000186452	12	51236703	51281667	244	31	29132	-0.13639	0.55424	TMPRSS12
ENSG00000196873	9	70856397	70914929	1	1	29132	-0.1365	0.55429	CBWD3
ENSG00000073350	17	73521161	73571289	376	47	29132	-0.13657	0.55432	LLGL2
ENSG00000147873	9	21304613	21305312	2	1	29132	-0.13671	0.55437	IFNA5
ENSG00000185697	8	67474410	67526482	121	26	29132	-0.13681	0.55441	MYBL1
ENSG00000180537	6	13924677	13980533	193	38	29132	-0.13709	0.55452	RNF182
ENSG00000136522	3	179306073	179322442	56	12	29132	-0.13739	0.55464	MRPL47
ENSG00000256566	20	2447858	2489553	144	43	29132	-0.13742	0.55465	RP4-734P14.4
ENSG00000183734	11	2289725	2292182	11	6	29132	-0.1375	0.55468	ASCL2
ENSG00000174233	12	49159975	49182820	48	15	29132	-0.13761	0.55473	ADCY6
ENSG00000149218	11	94822974	94865809	215	49	29132	-0.13777	0.55479	ENDOD1
ENSG00000143995	2	66660584	66801001	411	90	29132	-0.13793	0.55485	MEIS1
ENSG00000147481	8	50822349	51706678	5037	144	29132	-0.13809	0.55491	SNTG1
ENSG00000243649	6	31895475	31919861	99	22	29132	-0.13813	0.55493	CFB
ENSG00000138134	10	90639491	90734910	334	58	29132	-0.13819	0.55496	STAMBPL1
ENSG00000187821	4	185939995	185941958	7	3	29132	-0.13846	0.55506	HELT
ENSG00000139508	13	29274201	29293107	61	17	29132	-0.13865	0.55514	SLC46A3
ENSG00000081923	18	55313658	55470333	750	117	29132	-0.13869	0.55515	ATP8B1
ENSG00000164107	4	174446120	174451380	21	13	29132	-0.13873	0.55517	HAND2
ENSG00000187766	21	46031996	46032871	2	1	29132	-0.13878	0.55519	KRTAP10-8
ENSG00000113719	5	172261278	172379688	322	98	29132	-0.13915	0.55534	ERGIC1
ENSG00000092200	14	21756098	21819460	386	60	29132	-0.13945	0.55545	RPGRIP1
ENSG00000105393	19	17378159	17392058	71	20	29132	-0.13944	0.55545	BABAM1
ENSG00000141858	19	14198652	14201848	3	2	29132	-0.1395	0.55547	SAMD1
ENSG00000167230	17	35732928	35749662	49	22	29132	-0.13972	0.55556	C17orf78
ENSG00000185404	2	231191899	231268447	394	42	29132	-0.14025	0.55577	SP140L
ENSG00000171561	11	74799758	74800799	3	2	29132	-0.14026	0.55577	OR2AT4
ENSG00000076650	19	33571786	33621448	240	34	29132	-0.14032	0.5558	GPATCH1
ENSG00000172932	11	67056018	67069956	42	15	29132	-0.14044	0.55585	ANKRD13D
ENSG00000183431	1	38422647	38456593	165	28	29132	-0.14049	0.55586	SF3A3
ENSG00000166886	12	57482677	57489259	15	7	29132	-0.14054	0.55588	NAB2
ENSG00000212710	18	19993564	19997878	10	6	29132	-0.14057	0.55589	CTAGE1
ENSG00000122378	10	82167585	82192753	100	27	29132	-0.14057	0.5559	FAM213A
ENSG00000257949	17	73975301	73996667	78	23	29132	-0.14072	0.55596	TEN1
ENSG00000143226	1	161475220	161493803	85	23	29132	-0.14084	0.556	FCGR2A
ENSG00000109736	4	2932288	2936586	21	8	29132	-0.14098	0.55606	MFSD10
ENSG00000170074	5	177134982	177210399	55	14	29132	-0.14119	0.55614	FAM153A
ENSG00000125826	20	388142	411610	137	48	29132	-0.14149	0.55626	RBCK1
ENSG00000137941	1	84330711	84464833	507	31	29132	-0.14174	0.55636	TTLL7
ENSG00000178449	12	50505762	50514240	48	13	29132	-0.14191	0.55642	COX14
ENSG00000237330	1	1006346	1009687	24	11	29132	-0.14207	0.55649	RNF223
ENSG00000162702	1	200374068	200379184	5	2	29132	-0.14215	0.55652	ZNF281
ENSG00000178394	5	63256183	63258334	2	1	29132	-0.14223	0.55655	HTR1A
ENSG00000268898	2	40488147	40490117	11	5	29132	-0.14228	0.55657	AC007377.1
ENSG00000100206	22	38914954	38966291	124	27	29132	-0.14239	0.55661	DMC1
ENSG00000135535	6	109687717	109703762	69	16	29132	-0.14243	0.55663	CD164
ENSG00000168830	6	87647024	87726349	323	46	29132	-0.14256	0.55668	HTR1E
ENSG00000196943	14	24769068	24778330	35	11	29132	-0.14275	0.55676	NOP9
ENSG00000206549	3	46753605	46854064	312	38	29132	-0.14301	0.55686	PRSS50
ENSG00000141720	17	36921942	36956379	147	36	29132	-0.14318	0.55692	PIP4K2B
ENSG00000255767	2	3579574	3595547	88	25	29132	-0.14327	0.55696	RP13-512J5.1
ENSG00000198740	17	47366568	47439835	293	41	29132	-0.1434	0.55701	ZNF652
ENSG00000187867	19	14164177	14169971	16	10	29132	-0.1435	0.55705	PALM3
ENSG00000148843	10	105156405	105206049	103	24	29132	-0.14365	0.55711	PDCD11
ENSG00000125652	19	6372444	6375042	20	9	29132	-0.14366	0.55711	ALKBH7
ENSG00000176978	9	140004994	140009629	33	8	29132	-0.14368	0.55712	DPP7
ENSG00000149929	16	30003645	30007757	13	7	29132	-0.14409	0.55729	HIRIP3
ENSG00000173535	8	22941868	22974950	154	35	29132	-0.14414	0.55731	TNFRSF10C
ENSG00000140320	15	40731920	40760441	80	28	29132	-0.14444	0.55742	BAHD1
ENSG00000159173	1	201373625	201398994	47	19	29132	-0.14452	0.55746	TNNI1
ENSG00000105609	19	54754263	54761164	41	18	29132	-0.14471	0.55753	LILRB5
ENSG00000038427	5	82767284	82878122	394	82	29132	-0.14475	0.55755	VCAN
ENSG00000113319	5	80256491	80525975	906	173	29132	-0.1448	0.55756	RASGRF2
ENSG00000125375	14	50779044	50802276	173	23	29132	-0.14481	0.55757	ATP5S
ENSG00000153832	2	230787018	230877825	281	51	29132	-0.14491	0.55761	FBXO36
ENSG00000204644	6	29640169	29648887	81	12	29132	-0.14499	0.55764	ZFP57
ENSG00000161609	19	49891475	49921251	185	28	29132	-0.145	0.55765	CCDC155
ENSG00000171951	2	224461658	224467221	22	9	29132	-0.14522	0.55773	SCG2
ENSG00000136371	15	80125927	80189721	417	55	29132	-0.14534	0.55778	MTHFS
ENSG00000257594	12	89913185	89920039	31	10	29132	-0.1455	0.55784	GALNT4
ENSG00000259075	12	89913185	89920039	31	10	29132	-0.1455	0.55784	POC1B-GALNT4
ENSG00000186448	3	44626380	44689963	234	29	29132	-0.14555	0.55786	ZNF197
ENSG00000119979	10	120863598	120897496	170	31	29132	-0.14635	0.55818	FAM45A
ENSG00000136045	12	108079509	108106944	123	30	29132	-0.14655	0.55825	PWP1
ENSG00000176219	14	20691791	20692964	10	3	29132	-0.14658	0.55827	OR11H6
ENSG00000235568	22	42776416	42828401	340	34	29132	-0.14667	0.5583	NFAM1
ENSG00000112339	6	135281516	135424194	550	46	29132	-0.14678	0.55835	HBS1L
ENSG00000141002	16	89940000	89977792	228	30	29132	-0.14689	0.55839	TCF25
ENSG00000128694	2	190611386	190627953	81	21	29132	-0.14698	0.55843	OSGEPL1
ENSG00000005075	7	102113565	102119354	20	7	29132	-0.14709	0.55847	POLR2J
ENSG00000184860	16	82031221	82045093	116	33	29132	-0.14731	0.55856	SDR42E1
ENSG00000260456	16	87117168	87351022	1524	176	29132	-0.14733	0.55857	C16orf95
ENSG00000109846	11	111779289	111794446	39	15	29132	-0.14736	0.55858	CRYAB
ENSG00000162490	1	11751786	11785914	122	45	29132	-0.14742	0.5586	DRAXIN
ENSG00000197006	16	21608539	21668794	37	14	29132	-0.14767	0.5587	METTL9
ENSG00000110274	11	117185273	117283984	319	48	29132	-0.14838	0.55898	CEP164
ENSG00000183709	19	39759154	39760732	7	3	29132	-0.1484	0.55899	IFNL2
ENSG00000126215	14	104163946	104181841	103	19	29132	-0.14872	0.55911	XRCC3
ENSG00000119729	2	46768945	46810260	94	30	29132	-0.14874	0.55912	RHOQ
ENSG00000155749	2	202152994	202222121	294	41	29132	-0.14876	0.55913	ALS2CR12
ENSG00000079387	12	48436681	48500091	303	39	29132	-0.14881	0.55915	SENP1
ENSG00000197956	1	153507075	153508720	7	3	29132	-0.14893	0.5592	S100A6
ENSG00000136986	8	124025404	124054663	99	28	29132	-0.14904	0.55924	DERL1
ENSG00000152785	4	81952119	81978685	96	29	29132	-0.14906	0.55925	BMP3
ENSG00000112039	6	35420138	35434880	59	11	29132	-0.1493	0.55934	FANCE
ENSG00000089127	12	113344582	113369990	107	5	29132	-0.14965	0.55948	OAS1
ENSG00000203907	6	74078278	74104856	105	29	29132	-0.14968	0.55949	OOEP
ENSG00000086015	1	46252659	46501796	771	27	29132	-0.1498	0.55954	MAST2
ENSG00000198574	1	162365056	162381928	52	19	29132	-0.14983	0.55955	SH2D1B
ENSG00000166510	18	52568740	52626739	278	44	29132	-0.14983	0.55955	CCDC68
ENSG00000186007	1	205350506	205425082	301	66	29132	-0.14999	0.55961	LEMD1
ENSG00000105568	19	52693292	52730687	268	27	29132	-0.15017	0.55968	PPP2R1A
ENSG00000171700	20	62704534	62711323	16	8	29132	-0.1503	0.55974	RGS19
ENSG00000104154	15	45771809	45815005	59	20	29132	-0.1504	0.55978	SLC30A4
ENSG00000214402	9	139876356	139880862	25	9	29132	-0.15055	0.55983	LCNL1
ENSG00000089094	12	121866900	122018920	542	69	29132	-0.15062	0.55986	KDM2B
ENSG00000261210	16	19297061	19333467	133	32	29132	-0.15067	0.55988	CLEC19A
ENSG00000119401	9	119449581	119463579	43	16	29132	-0.15077	0.55992	TRIM32
ENSG00000250424	7	30893010	30963427	278	78	29132	-0.15091	0.55998	AQP1
ENSG00000100280	22	29723669	29819168	260	67	29132	-0.15092	0.55998	AP1B1
ENSG00000176903	14	74178494	74181128	17	9	29132	-0.15093	0.55999	PNMA1
ENSG00000170242	11	11862970	11980870	446	52	29132	-0.15097	0.56	USP47
ENSG00000258417	8	133036467	133097902	404	62	29132	-0.15115	0.56007	OC90
ENSG00000133985	14	71108504	71142077	88	34	29132	-0.15133	0.56014	TTC9
ENSG00000169327	14	21623026	21624222	13	5	29132	-0.15166	0.56027	OR5AU1
ENSG00000170370	10	119301955	119309056	15	8	29132	-0.15173	0.5603	EMX2
ENSG00000106244	7	98989671	99006452	59	19	29132	-0.15186	0.56035	PDAP1
ENSG00000248919	7	99017372	99063820	250	47	29132	-0.15215	0.56047	ATP5J2-PTCD1
ENSG00000224132	2	238165734	238166319	4	2	29132	-0.15227	0.56051	AC112715.2
ENSG00000007520	16	1399241	1401912	10	4	29132	-0.15233	0.56054	TSR3
ENSG00000162267	3	52828784	52843025	72	15	29132	-0.15272	0.56069	ITIH3
ENSG00000024862	6	139094657	139114456	106	24	29132	-0.15272	0.56069	CCDC28A
ENSG00000105939	7	138728266	138794465	253	46	29132	-0.15281	0.56073	ZC3HAV1
ENSG00000104450	8	101170134	101271506	415	40	29132	-0.15283	0.56074	SPAG1
ENSG00000101407	20	36611409	36661870	206	20	29132	-0.15285	0.56074	TTI1
ENSG00000203724	1	197871777	197876497	13	9	29132	-0.15306	0.56082	C1orf53
ENSG00000173482	18	7566780	8406859	3633	316	29132	-0.1531	0.56084	PTPRM
ENSG00000186654	22	45064593	45133561	420	85	29132	-0.15315	0.56086	PRR5
ENSG00000107223	9	139756571	139760738	15	7	29132	-0.15326	0.5609	EDF1
ENSG00000146373	6	125283691	125413779	458	87	29132	-0.15329	0.56092	RNF217
ENSG00000122644	7	12726481	12730559	17	8	29132	-0.1533	0.56092	ARL4A
ENSG00000115275	2	74688184	74692537	11	6	29132	-0.1534	0.56096	MOGS
ENSG00000204410	6	31707725	31732622	78	23	29132	-0.1537	0.56108	MSH5
ENSG00000136527	3	185633694	185655924	101	23	29132	-0.15378	0.56111	TRA2B
ENSG00000114446	3	107879659	107941417	496	18	29132	-0.15424	0.56129	IFT57
ENSG00000228208	1	218683438	218699320	29	14	29132	-0.1543	0.56131	C1orf143
ENSG00000148606	10	79734907	79789303	319	53	29132	-0.1544	0.56135	POLR3A
ENSG00000110756	11	18300223	18343745	187	30	29132	-0.15492	0.56156	HPS5
ENSG00000213416	17	39279343	39280419	6	3	29132	-0.15504	0.5616	KRTAP4-12
ENSG00000157933	1	2160134	2241558	301	84	29132	-0.15515	0.56165	SKI
ENSG00000140479	15	101840818	102065405	1201	238	29132	-0.15519	0.56166	PCSK6
ENSG00000111077	12	53440753	53458156	41	20	29132	-0.1553	0.56171	TENC1
ENSG00000130363	6	159393903	159421219	239	17	29132	-0.15545	0.56177	RSPH3
ENSG00000111361	12	124104953	124118313	72	19	29132	-0.15553	0.5618	EIF2B1
ENSG00000065882	4	37892708	38140796	1049	135	29132	-0.15579	0.5619	TBC1D1
ENSG00000170385	1	211744910	211752084	19	7	29132	-0.15603	0.562	SLC30A1
ENSG00000130307	19	17359985	17393595	176	42	29132	-0.15606	0.56201	USHBP1
ENSG00000268076	12	25381515	25390840	37	17	29132	-0.15613	0.56204	AC087239.1
ENSG00000196376	6	118228689	118638839	1951	134	29132	-0.15619	0.56206	SLC35F1
ENSG00000139636	12	49490919	49504683	38	13	29132	-0.1566	0.56222	LMBR1L
ENSG00000145780	5	114856608	114880591	71	22	29132	-0.15671	0.56226	FEM1C
ENSG00000173145	10	96075004	96122716	227	35	29132	-0.15692	0.56235	NOC3L
ENSG00000204308	6	32146131	32151930	30	11	29132	-0.15698	0.56237	RNF5
ENSG00000215217	5	7830491	7851603	66	21	29132	-0.15732	0.5625	C5orf49
ENSG00000072210	17	19551449	19580911	93	21	29132	-0.15732	0.5625	ALDH3A2
ENSG00000179178	1	43735665	43739673	12	6	29132	-0.15738	0.56253	TMEM125
ENSG00000240583	7	30893010	30965131	281	79	29132	-0.15746	0.56256	AQP1
ENSG00000119705	14	78174414	78227447	320	47	29132	-0.15746	0.56256	SLIRP
ENSG00000127603	1	39546988	39952849	1351	61	29132	-0.15755	0.56259	MACF1
ENSG00000106829	9	82186688	82341658	489	41	29132	-0.15754	0.56259	TLE4
ENSG00000129116	4	169418217	169849608	2059	235	29132	-0.15843	0.56294	PALLD
ENSG00000116106	2	222282747	222438922	672	87	29132	-0.1586	0.56301	EPHA4
ENSG00000108039	10	111624524	111683311	157	42	29132	-0.15862	0.56302	XPNPEP1
ENSG00000205531	11	2965667	3013607	277	48	29132	-0.15891	0.56313	NAP1L4
ENSG00000146122	6	39760142	39872648	420	98	29132	-0.15969	0.56344	DAAM2
ENSG00000117592	1	173446405	173457946	60	12	29132	-0.16004	0.56358	PRDX6
ENSG00000250151	3	9834766	9877085	209	30	29132	-0.16041	0.56372	ARPC4-TTLL3
ENSG00000091879	8	6357172	6420930	497	74	29132	-0.16066	0.56382	ANGPT2
ENSG00000149289	11	109964087	110042566	272	40	29132	-0.16066	0.56382	ZC3H12C
ENSG00000146039	6	25754927	25781419	154	28	29132	-0.1607	0.56383	SLC17A4
ENSG00000146047	6	25727137	25727573	8	3	29132	-0.16077	0.56386	HIST1H2BA
ENSG00000135439	12	58118980	58135940	54	23	29132	-0.16085	0.56389	AGAP2
ENSG00000240021	1	178482212	178517734	149	38	29132	-0.16095	0.56393	TEX35
ENSG00000145103	3	121706170	121741051	107	36	29132	-0.16096	0.56394	ILDR1
ENSG00000142182	21	45666222	45682099	95	37	29132	-0.16096	0.56394	DNMT3L
ENSG00000172037	3	49158547	49170551	19	10	29132	-0.16124	0.56405	LAMB2
ENSG00000206177	16	203891	216767	55	18	29132	-0.16127	0.56406	HBM
ENSG00000104472	8	141521397	141527236	18	7	29132	-0.16133	0.56408	CHRAC1
ENSG00000204887	17	39185949	39186356	8	3	29132	-0.16134	0.56409	KRTAP1-4
ENSG00000140993	16	3348832	3355729	34	8	29132	-0.16163	0.5642	TIGD7
ENSG00000170837	3	71803201	71805647	4	2	29132	-0.1617	0.56423	GPR27
ENSG00000186020	19	37025676	37096178	253	37	29132	-0.1617	0.56423	ZNF529
ENSG00000135338	6	80194708	80247175	206	40	29132	-0.16211	0.56439	LCA5
ENSG00000157837	12	121200313	121342174	496	54	29132	-0.16214	0.5644	SPPL3
ENSG00000270149	1	160967747	161008752	150	22	29132	-0.16217	0.56442	RP11-544M22.13
ENSG00000140280	15	52015208	52043782	127	23	29132	-0.16236	0.56449	LYSMD2
ENSG00000166444	11	8714898	8932498	808	73	29132	-0.16248	0.56454	ST5
ENSG00000137193	6	37137979	37143202	14	8	29132	-0.16266	0.56461	PIM1
ENSG00000146263	6	97590037	97731093	500	35	29132	-0.16285	0.56468	MMS22L
ENSG00000198042	8	33342268	33358778	88	15	29132	-0.163	0.56474	MAK16
ENSG00000119457	9	115641200	115653193	73	16	29132	-0.16304	0.56476	SLC46A2
ENSG00000105699	19	35739233	35758867	102	28	29132	-0.16322	0.56483	LSR
ENSG00000155090	8	103661007	103668130	16	9	29132	-0.16357	0.56496	KLF10
ENSG00000068120	17	40713485	40718295	16	7	29132	-0.16364	0.56499	COASY
ENSG00000213901	2	219940051	220035549	417	34	29132	-0.16377	0.56504	SLC23A3
ENSG00000115290	2	165349322	165478358	343	59	29132	-0.16407	0.56516	GRB14
ENSG00000242612	16	451826	462487	71	24	29132	-0.16413	0.56519	DECR2
ENSG00000074527	12	96051583	96184930	656	106	29132	-0.16433	0.56526	NTN4
ENSG00000166025	11	94439597	94609918	664	77	29132	-0.16434	0.56527	AMOTL1
ENSG00000134216	1	111833484	111863188	267	30	29132	-0.16437	0.56528	CHIA
ENSG00000110841	12	27676364	27848497	616	94	29132	-0.16444	0.56531	PPFIBP1
ENSG00000119878	2	46843555	46852881	57	13	29132	-0.16494	0.5655	CRIPT
ENSG00000007174	17	11501748	11873065	1672	172	29132	-0.16507	0.56556	DNAH9
ENSG00000269783	10	99627889	99631294	6	3	29132	-0.16523	0.56562	GOLGA7B
ENSG00000180532	19	58180303	58190520	53	9	29132	-0.16523	0.56562	ZSCAN4
ENSG00000155542	5	56205087	56221359	84	17	29132	-0.16536	0.56567	SETD9
ENSG00000130270	19	1782074	1812275	153	46	29132	-0.16586	0.56587	ATP8B3
ENSG00000182346	13	106118216	106143383	102	19	29132	-0.16603	0.56593	DAOA
ENSG00000112562	6	168841831	169073984	1571	161	29132	-0.16613	0.56597	SMOC2
ENSG00000166405	11	8127597	8190602	337	37	29132	-0.16616	0.56599	RIC3
ENSG00000146066	5	175815748	175816772	3	1	29132	-0.1663	0.56604	HIGD2A
ENSG00000101463	20	24449835	24647252	742	103	29132	-0.16645	0.5661	SYNDIG1
ENSG00000118418	6	79910962	79944406	99	26	29132	-0.16668	0.56619	HMGN3
ENSG00000105509	19	52216365	52227247	44	17	29132	-0.16685	0.56626	HAS1
ENSG00000152229	18	43563502	43652238	293	53	29132	-0.16773	0.5666	PSTPIP2
ENSG00000134121	3	238279	451090	1443	162	29132	-0.16792	0.56668	CHL1
ENSG00000106554	7	132469629	132766848	1175	61	29132	-0.16794	0.56668	CHCHD3
ENSG00000161082	19	3224701	3297074	285	52	29132	-0.16801	0.56671	CELF5
ENSG00000161642	12	54762917	54785082	71	28	29132	-0.16803	0.56672	ZNF385A
ENSG00000163719	3	9691117	9744077	123	32	29132	-0.16828	0.56682	MTMR14
ENSG00000132768	1	44435672	44439041	5	2	29132	-0.1686	0.56695	DPH2
ENSG00000164362	5	1253262	1295184	152	37	29132	-0.16868	0.56698	TERT
ENSG00000269755	19	12543917	12595630	315	27	29132	-0.16877	0.56701	CTD-3105H18.18
ENSG00000122863	10	73724123	73773322	202	50	29132	-0.16883	0.56703	CHST3
ENSG00000160563	9	134735494	134955295	419	70	29132	-0.16884	0.56704	MED27
ENSG00000184330	1	153389000	153395701	37	11	29132	-0.169	0.5671	S100A7A
ENSG00000214518	17	39210750	39211482	10	4	29132	-0.16901	0.56711	KRTAP2-2
ENSG00000117984	11	1773982	1785222	47	10	29132	-0.16905	0.56712	CTSD
ENSG00000061918	4	156680144	156728743	133	47	29132	-0.16912	0.56715	GUCY1B3
ENSG00000091127	7	105080108	105162714	383	67	29132	-0.16917	0.56717	PUS7
ENSG00000135452	12	58131796	58143994	38	13	29132	-0.1693	0.56722	TSPAN31
ENSG00000186971	21	31802572	31803216	6	3	29132	-0.16943	0.56727	KRTAP13-4
ENSG00000130518	19	18367908	18385319	138	25	29132	-0.16981	0.56742	KIAA1683
ENSG00000140009	14	64550950	64804830	1167	90	29132	-0.16983	0.56743	ESR2
ENSG00000086504	16	417384	420527	24	12	29132	-0.16983	0.56743	MRPL28
ENSG00000106246	7	99014362	99063787	262	49	29132	-0.17022	0.56758	PTCD1
ENSG00000168528	1	31882412	31907525	109	26	29132	-0.17023	0.56759	SERINC2
ENSG00000101474	20	24943561	24973615	194	30	29132	-0.17031	0.56762	APMAP
ENSG00000267824	16	20499024	20500981	7	3	29132	-0.17053	0.5677	AC137056.1
ENSG00000136694	2	113763038	113765621	11	6	29132	-0.17063	0.56774	IL36A
ENSG00000071677	2	238475217	238475818	1	1	29132	-0.17075	0.56779	PRLH
ENSG00000237412	2	233385173	233390422	26	11	29132	-0.1711	0.56793	PRSS56
ENSG00000110975	12	33527173	33592754	405	45	29132	-0.17123	0.56798	SYT10
ENSG00000128159	22	50656118	50683421	141	29	29132	-0.1713	0.56801	TUBGCP6
ENSG00000174325	2	189598882	189654831	321	31	29132	-0.17141	0.56805	DIRC1
ENSG00000269000	2	107099728	107103848	13	5	29132	-0.17143	0.56806	AC108868.1
ENSG00000104953	19	2977444	2995177	67	24	29132	-0.17152	0.56809	TLE6
ENSG00000204475	6	31556672	31560762	25	11	29132	-0.17162	0.56813	NCR3
ENSG00000171456	20	30946155	31027122	260	37	29132	-0.17162	0.56813	ASXL1
ENSG00000146648	7	55086714	55324313	1100	149	29132	-0.17167	0.56815	EGFR
ENSG00000133997	14	71047974	71067384	95	24	29132	-0.17175	0.56818	MED6
ENSG00000123992	2	220238268	220264744	97	25	29132	-0.17185	0.56822	DNPEP
ENSG00000112977	5	10679342	10761384	397	43	29132	-0.17205	0.5683	DAP
ENSG00000100092	22	38030661	38062939	210	40	29132	-0.17251	0.56848	SH3BP1
ENSG00000174197	15	41913422	42062141	448	41	29132	-0.17255	0.5685	MGA
ENSG00000253313	1	43747554	43751288	13	8	29132	-0.17267	0.56854	C1orf210
ENSG00000161203	3	183892477	183901879	28	9	29132	-0.17322	0.56876	AP2M1
ENSG00000175768	9	37582643	37592639	58	21	29132	-0.17323	0.56876	TOMM5
ENSG00000183153	17	38517235	38520067	6	4	29132	-0.17332	0.5688	GJD3
ENSG00000180066	10	134257831	134262912	30	10	29132	-0.17381	0.56899	C10orf91
ENSG00000155329	5	132332677	132362296	123	26	29132	-0.17383	0.569	ZCCHC10
ENSG00000115137	2	25166505	25194963	73	27	29132	-0.17405	0.56909	DNAJC27
ENSG00000162981	2	14772810	14790933	7	5	29132	-0.17443	0.56924	FAM84A
ENSG00000265629	2	14775215	14790933	7	5	29132	-0.17443	0.56924	AC011897.1
ENSG00000182827	1	226332380	226374431	134	20	29132	-0.17459	0.5693	ACBD3
ENSG00000163521	2	220101328	220110200	31	12	29132	-0.17459	0.5693	GLB1L
ENSG00000069849	3	141594966	141645356	268	38	29132	-0.17463	0.56931	ATP1B3
ENSG00000115977	2	69688532	69901481	1032	83	29132	-0.17492	0.56943	AAK1
ENSG00000105676	19	19144384	19170563	111	16	29132	-0.17499	0.56946	ARMC6
ENSG00000106991	9	130577291	130617035	119	39	29132	-0.17512	0.56951	ENG
ENSG00000215883	1	54638009	54665709	119	28	29132	-0.17539	0.56961	CYB5RL
ENSG00000110848	12	9905082	9913497	37	13	29132	-0.17552	0.56967	CD69
ENSG00000132530	17	6658766	6678966	127	19	29132	-0.1757	0.56973	XAF1
ENSG00000213922	19	39930212	39932082	12	5	29132	-0.17577	0.56976	AC011500.1
ENSG00000187239	9	132649466	132805473	614	70	29132	-0.17586	0.5698	FNBP1
ENSG00000134809	11	57295936	57298276	7	4	29132	-0.17592	0.56982	TIMM10
ENSG00000147533	8	41347915	41368499	69	14	29132	-0.17595	0.56984	GOLGA7
ENSG00000179057	11	18725852	18747777	99	21	29132	-0.17637	0.57	IGSF22
ENSG00000125462	1	156374042	156400493	73	26	29132	-0.17677	0.57015	C1orf61
ENSG00000163389	3	119187785	119213555	112	27	29132	-0.17692	0.57022	POGLUT1
ENSG00000165417	14	81641796	81687721	150	40	29132	-0.17697	0.57024	GTF2A1
ENSG00000180913	11	6149840	6150706	3	1	29132	-0.17741	0.57041	OR56B3P
ENSG00000132837	5	78293438	78531861	1141	87	29132	-0.17744	0.57042	DMGDH
ENSG00000185585	9	127539437	127577164	126	38	29132	-0.17751	0.57045	OLFML2A
ENSG00000131015	6	150263136	150270371	98	11	29132	-0.17804	0.57066	ULBP2
ENSG00000112406	6	139456249	139501939	124	17	29132	-0.17834	0.57077	HECA
ENSG00000262560	15	44064815	44091331	69	14	29132	-0.17849	0.57083	RP11-296A16.1
ENSG00000128699	2	190635049	190649097	87	22	29132	-0.17859	0.57087	ORMDL1
ENSG00000188167	3	33131913	33138293	22	7	29132	-0.1788	0.57095	TMPPE
ENSG00000221955	3	124801480	124998021	724	145	29132	-0.17901	0.57103	SLC12A8
ENSG00000138308	10	74694928	74714536	58	20	29132	-0.17905	0.57105	PLA2G12B
ENSG00000259332	15	80137537	80216096	562	53	29132	-0.17917	0.5711	ST20-MTHFS
ENSG00000183160	12	108983622	108992096	46	16	29132	-0.17926	0.57113	TMEM119
ENSG00000132906	1	15817327	15853029	189	17	29132	-0.17933	0.57116	CASP9
ENSG00000119041	2	197627756	197664449	74	21	29132	-0.17996	0.57141	GTF3C3
ENSG00000197150	7	150725510	150744869	74	24	29132	-0.18072	0.57171	ABCB8
ENSG00000186187	16	75032928	75144892	386	49	29132	-0.18073	0.57171	ZNRF1
ENSG00000205221	2	36923833	37041935	690	123	29132	-0.18106	0.57184	VIT
ENSG00000188558	1	248684916	248685964	6	3	29132	-0.18126	0.57192	OR2G6
ENSG00000081320	2	196998290	197041227	74	19	29132	-0.18143	0.57198	STK17B
ENSG00000231145	2	190642909	190643157	3	2	29132	-0.18152	0.57202	AC013468.1
ENSG00000090932	19	39989535	39999121	62	13	29132	-0.18174	0.57211	DLL3
ENSG00000103264	16	87360593	87425748	353	79	29132	-0.18176	0.57212	FBXO31
ENSG00000188611	10	51942538	52008370	51	12	29132	-0.18186	0.57215	ASAH2
ENSG00000151093	3	25824408	25836025	40	15	29132	-0.18207	0.57224	OXSM
ENSG00000197587	1	46972668	46979898	37	12	29132	-0.18221	0.57229	DMBX1
ENSG00000253710	13	52586534	52603800	65	19	29132	-0.18239	0.57236	ALG11
ENSG00000105516	19	49133287	49140695	19	7	29132	-0.18269	0.57248	DBP
ENSG00000184040	10	18041218	18089855	2	1	29132	-0.18289	0.57256	TMEM236
ENSG00000010438	9	33750515	33799230	212	37	29132	-0.18293	0.57257	PRSS3
ENSG00000167747	19	51300961	51308186	55	14	29132	-0.18294	0.57258	C19orf48
ENSG00000255501	11	105008448	105010453	13	5	29132	-0.18306	0.57262	CARD18
ENSG00000268657	14	92038788	92041383	14	6	29132	-0.18331	0.57272	AL133373.1
ENSG00000140694	16	14529558	14726585	402	27	29132	-0.18351	0.5728	PARN
ENSG00000196652	7	99102274	99132323	115	30	29132	-0.18407	0.57302	ZKSCAN5
ENSG00000270757	2	198365137	198415450	166	42	29132	-0.18409	0.57303	HSPE1-MOB4
ENSG00000178401	12	49740700	49751309	21	10	29132	-0.18437	0.57314	DNAJC22
ENSG00000179914	1	160846329	160854960	78	14	29132	-0.18458	0.57322	ITLN1
ENSG00000167165	2	234600253	234681946	521	49	29132	-0.18461	0.57323	UGT1A6
ENSG00000141295	17	45915058	45918699	13	6	29132	-0.18489	0.57334	SCRN2
ENSG00000168333	8	49966870	49988649	66	14	29132	-0.18505	0.5734	C8orf22
ENSG00000173334	8	126442563	126450647	27	15	29132	-0.18555	0.5736	TRIB1
ENSG00000173744	2	228336868	228425930	384	39	29132	-0.18557	0.57361	AGFG1
ENSG00000143355	1	197881037	197904608	83	25	29132	-0.18568	0.57365	LHX9
ENSG00000205439	21	46077849	46078258	5	3	29132	-0.18583	0.57371	KRTAP12-3
ENSG00000179023	1	18807424	18812478	41	12	29132	-0.1859	0.57374	KLHDC7A
ENSG00000085872	19	16628700	16653341	99	26	29132	-0.1859	0.57374	CHERP
ENSG00000205339	11	9406169	9469673	233	45	29132	-0.186	0.57378	IPO7
ENSG00000214854	22	39656865	39657063	1	1	29132	-0.18617	0.57384	AL031590.1
ENSG00000111912	6	126102307	126252266	463	67	29132	-0.1863	0.57389	NCOA7
ENSG00000135773	1	230883130	230937749	371	48	29132	-0.18631	0.5739	CAPN9
ENSG00000152936	12	25562241	25801513	1189	129	29132	-0.18638	0.57393	IFLTD1
ENSG00000248099	19	17927321	17932383	16	9	29132	-0.18673	0.57406	INSL3
ENSG00000153982	17	57297828	57353328	158	32	29132	-0.1868	0.57409	GDPD1
ENSG00000248511	4	93218402	93225329	15	7	29132	-0.18689	0.57413	RP11-9B6.1
ENSG00000256870	12	101549271	101604185	174	45	29132	-0.18689	0.57413	SLC5A8
ENSG00000107371	9	37766975	37801434	188	31	29132	-0.18694	0.57415	EXOSC3
ENSG00000171819	1	11249398	11256038	21	5	29132	-0.18697	0.57416	ANGPTL7
ENSG00000131127	4	331603	378653	207	35	29132	-0.18711	0.57421	ZNF141
ENSG00000185033	15	90703836	90772911	359	56	29132	-0.18732	0.57429	SEMA4B
ENSG00000125434	17	8191081	8198661	28	10	29132	-0.18764	0.57442	SLC25A35
ENSG00000183207	19	49496705	49519252	135	26	29132	-0.18786	0.57451	RUVBL2
ENSG00000169194	5	131991955	131996802	13	8	29132	-0.18811	0.57461	IL13
ENSG00000269155	6	168196210	168198927	10	5	29132	-0.18822	0.57465	AL009178.1
ENSG00000105171	19	30094924	30108144	88	22	29132	-0.18863	0.57481	POP4
ENSG00000155970	8	16884747	16980153	361	47	29132	-0.18871	0.57484	MICU3
ENSG00000235268	11	94758422	94760760	10	4	29132	-0.1888	0.57488	KDM4E
ENSG00000171481	9	125437315	125438432	11	3	29132	-0.18887	0.5749	OR1L3
ENSG00000160446	9	131483148	131486406	15	8	29132	-0.18906	0.57498	ZDHHC12
ENSG00000135213	7	75046066	75115548	150	26	29132	-0.18922	0.57504	POM121C
ENSG00000258659	11	5640994	5665628	150	33	29132	-0.18923	0.57504	TRIM34
ENSG00000105223	19	40854363	40886346	124	41	29132	-0.18938	0.5751	PLD3
ENSG00000175467	11	65729160	65747299	112	30	29132	-0.18947	0.57514	SART1
ENSG00000204880	17	39253233	39254393	23	5	29132	-0.1895	0.57515	KRTAP4-8
ENSG00000221874	19	53431728	53466076	127	42	29132	-0.18973	0.57524	ZNF321P
ENSG00000114902	3	52738971	52742182	8	4	29132	-0.18977	0.57526	SPCS1
ENSG00000267127	18	77794346	77854968	201	27	29132	-0.18987	0.5753	RP11-795F19.5
ENSG00000161791	12	50031724	50101948	216	29	29132	-0.19002	0.57535	FMNL3
ENSG00000127152	14	99635624	99737861	349	81	29132	-0.19001	0.57535	BCL11B
ENSG00000167384	19	44979854	45004576	195	30	29132	-0.1902	0.57542	ZNF180
ENSG00000132635	20	2815960	2821836	19	9	29132	-0.19035	0.57548	PCED1A
ENSG00000106537	7	16793160	16824161	134	31	29132	-0.19061	0.57558	TSPAN13
ENSG00000161671	19	50979657	50986608	40	16	29132	-0.19066	0.5756	EMC10
ENSG00000145375	4	123844229	124240605	2412	72	29132	-0.19077	0.57565	SPATA5
ENSG00000076924	19	7684411	7694451	43	9	29132	-0.19087	0.57569	XAB2
ENSG00000122862	10	70847862	70864567	85	19	29132	-0.19095	0.57572	SRGN
ENSG00000118960	2	20760208	20850849	596	80	29132	-0.19114	0.57579	HS1BP3
ENSG00000164687	8	82192598	82197012	10	6	29132	-0.19188	0.57608	FABP5
ENSG00000263002	19	44645710	44663156	62	19	29132	-0.19215	0.57619	ZNF234
ENSG00000116030	2	203070903	203103331	107	23	29132	-0.19234	0.57626	SUMO1
ENSG00000066923	7	99775186	99819111	154	15	29132	-0.19242	0.57629	STAG3
ENSG00000120055	10	104209594	104211300	1	1	29132	-0.19249	0.57632	C10orf95
ENSG00000133111	13	37393361	37403241	24	11	29132	-0.1926	0.57636	RFXAP
ENSG00000170854	3	97660662	97691301	67	25	29132	-0.19269	0.5764	MINA
ENSG00000105732	19	42572629	42585701	21	7	29132	-0.19279	0.57644	ZNF574
ENSG00000127914	7	91570181	91739987	558	24	29132	-0.19338	0.57667	AKAP9
ENSG00000161652	19	50655805	50666452	36	9	29132	-0.19337	0.57667	IZUMO2
ENSG00000197912	16	89557325	89624176	437	46	29132	-0.19347	0.57671	SPG7
ENSG00000196705	19	21324827	21373034	144	32	29132	-0.19347	0.57671	ZNF431
ENSG00000253626	10	81272357	81276188	18	8	29132	-0.19361	0.57676	EIF5AL1
ENSG00000151572	12	101111304	101522419	1715	144	29132	-0.1938	0.57683	ANO4
ENSG00000144868	3	132757235	133116636	1833	101	29132	-0.19392	0.57688	TMEM108
ENSG00000116586	1	156024543	156028301	5	3	29132	-0.194	0.57691	LAMTOR2
ENSG00000188001	3	188665003	189043093	1169	142	29132	-0.19406	0.57694	TPRG1
ENSG00000113303	5	180326077	180377906	247	23	29132	-0.19432	0.57704	BTNL8
ENSG00000170950	6	49753366	49755053	4	2	29132	-0.19437	0.57706	PGK2
ENSG00000154118	16	87635441	87731762	780	123	29132	-0.19449	0.5771	JPH3
ENSG00000135605	4	48137800	48271881	777	73	29132	-0.19457	0.57713	TEC
ENSG00000258388	6	32121622	32139755	64	21	29132	-0.19459	0.57714	PPT2-EGFL8
ENSG00000142319	5	1392909	1445545	237	65	29132	-0.19556	0.57752	SLC6A3
ENSG00000168913	9	34521038	34523039	3	2	29132	-0.19575	0.5776	ENHO
ENSG00000124249	20	43374421	43379675	25	10	29132	-0.19584	0.57763	KCNK15
ENSG00000040275	5	169010638	169031782	87	15	29132	-0.19587	0.57764	SPDL1
ENSG00000173926	5	126203406	126366500	732	31	29132	-0.19588	0.57765	2022-03-03
ENSG00000144381	2	198351305	198381461	98	28	29132	-0.19605	0.57771	HSPD1
ENSG00000170279	7	148287657	148312952	149	32	29132	-0.19656	0.57792	C7orf33
ENSG00000197093	7	99756867	99766373	28	11	29132	-0.19673	0.57798	GAL3ST4
ENSG00000127947	7	77166592	77269388	211	39	29132	-0.19682	0.57802	PTPN12
ENSG00000164924	8	101928753	101965616	191	29	29132	-0.19688	0.57804	YWHAZ
ENSG00000174744	11	66104804	66112596	31	14	29132	-0.19706	0.57811	BRMS1
ENSG00000119703	14	75530873	75545126	64	19	29132	-0.19716	0.57815	ZC2HC1C
ENSG00000172315	20	45313004	45318418	12	4	29132	-0.19729	0.5782	TP53RK
ENSG00000221944	2	233412779	233415226	12	4	29132	-0.19734	0.57822	TIGD1
ENSG00000146872	17	60536019	60692842	332	34	29132	-0.19742	0.57825	TLK2
ENSG00000198841	1	52497775	52499488	12	5	29132	-0.1976	0.57832	KTI12
ENSG00000133703	12	25357723	25403870	158	41	29132	-0.1976	0.57832	KRAS
ENSG00000005513	16	1031808	1036979	24	12	29132	-0.198	0.57848	SOX8
ENSG00000155330	16	46830519	46865323	34	7	29132	-0.1987	0.57875	C16orf87
ENSG00000117560	1	172628154	172636014	22	9	29132	-0.19898	0.57886	FASLG
ENSG00000164118	4	175204828	175254531	177	43	29132	-0.19908	0.5789	CEP44
ENSG00000268163	19	57949338	57988904	228	26	29132	-0.19911	0.57891	AC004076.9
ENSG00000259649	15	81188532	81202118	25	14	29132	-0.19916	0.57893	RP11-351M8.1
ENSG00000179933	14	23563974	23569665	27	10	29132	-0.1992	0.57895	C14orf119
ENSG00000103202	16	446725	460367	81	27	29132	-0.19935	0.57901	NME4
ENSG00000268602	11	107582998	107595135	51	24	29132	-0.19947	0.57905	AP002353.1
ENSG00000049089	1	40766159	40783488	94	23	29132	-0.19963	0.57911	COL9A2
ENSG00000196839	20	43248163	43280874	121	46	29132	-0.19977	0.57917	ADA
ENSG00000075886	2	132233666	132240507	52	10	29132	-0.20003	0.57927	TUBA3D
ENSG00000171067	11	68028803	68039469	28	11	29132	-0.20009	0.5793	C11orf24
ENSG00000167772	19	8428173	8439257	57	20	29132	-0.2001	0.5793	ANGPTL4
ENSG00000101452	20	37590942	37668366	298	38	29132	-0.2003	0.57938	DHX35
ENSG00000137573	8	70378859	70573150	677	144	29132	-0.20034	0.57939	SULF1
ENSG00000247596	3	52262626	52273276	18	11	29132	-0.20056	0.57948	TWF2
ENSG00000178623	2	241544848	241570676	91	37	29132	-0.20059	0.57949	GPR35
ENSG00000204577	19	54720147	54746602	47	15	29132	-0.20069	0.57953	LILRB3
ENSG00000160867	5	176513887	176525145	44	12	29132	-0.20097	0.57964	FGFR4
ENSG00000100284	22	35695268	35743985	252	40	29132	-0.20103	0.57966	TOM1
ENSG00000173011	4	7043626	7059679	40	16	29132	-0.20105	0.57967	TADA2B
ENSG00000031003	5	137273649	137387650	224	42	29132	-0.20104	0.57967	FAM13B
ENSG00000164691	6	159455500	159466184	52	9	29132	-0.20145	0.57983	TAGAP
ENSG00000164756	8	117962512	118188953	982	89	29132	-0.20155	0.57986	SLC30A8
ENSG00000162692	1	101185298	101204601	46	18	29132	-0.20184	0.57998	VCAM1
ENSG00000214248	19	7963689	7968427	19	9	29132	-0.20197	0.58003	AC010336.1
ENSG00000182909	19	54972981	54974894	13	8	29132	-0.20205	0.58006	LENG9
ENSG00000170647	11	100862811	100864663	8	2	29132	-0.20214	0.5801	TMEM133
ENSG00000091157	18	54318574	54698828	1455	104	29132	-0.20219	0.58011	WDR7
ENSG00000065534	3	123328896	123603178	1122	126	29132	-0.20222	0.58013	MYLK
ENSG00000156858	16	30662038	30667761	11	5	29132	-0.20226	0.58015	PRR14
ENSG00000116649	1	11114641	11120081	24	12	29132	-0.20248	0.58023	SRM
ENSG00000110435	11	34937376	35042138	770	42	29132	-0.20262	0.58028	PDHX
ENSG00000146112	6	30644166	30655672	43	11	29132	-0.20264	0.58029	PPP1R18
ENSG00000187553	10	94821021	94828454	34	13	29132	-0.20271	0.58032	CYP26C1
ENSG00000203747	1	161511549	161600917	286	72	29132	-0.20274	0.58033	FCGR3A
ENSG00000111445	12	118451393	118470935	79	22	29132	-0.20276	0.58034	RFC5
ENSG00000170871	4	6783102	6885897	282	61	29132	-0.2028	0.58035	KIAA0232
ENSG00000103534	16	19421818	19510435	385	53	29132	-0.20281	0.58036	TMC5
ENSG00000114656	3	128628709	128721533	538	55	29132	-0.20287	0.58038	KIAA1257
ENSG00000028839	6	134273308	134311570	77	21	29132	-0.20287	0.58038	TBPL1
ENSG00000136535	2	162272605	162282381	10	5	29132	-0.20293	0.58041	TBR1
ENSG00000257127	12	92815307	92824778	51	19	29132	-0.20302	0.58044	CLLU1
ENSG00000162687	1	196194909	196578355	1305	55	29132	-0.20345	0.58061	KCNT2
ENSG00000131808	11	30252563	30256808	12	2	29132	-0.20349	0.58062	FSHB
ENSG00000204287	6	32407619	32412823	82	14	29132	-0.20359	0.58066	HLA-DRA
ENSG00000117595	1	209959036	209979465	104	16	29132	-0.20391	0.58079	IRF6
ENSG00000166347	18	71920530	71959251	263	60	29132	-0.20413	0.58087	CYB5A
ENSG00000224997	14	104177607	104179149	6	2	29132	-0.20418	0.5809	AL049840.1
ENSG00000128567	7	131185021	131242976	185	63	29132	-0.20434	0.58096	PODXL
ENSG00000196230	6	30687978	30693203	32	9	29132	-0.20444	0.58099	TUBB
ENSG00000121766	1	31769842	31837783	276	30	29132	-0.20464	0.58107	ZCCHC17
ENSG00000196866	6	26199079	26199471	3	2	29132	-0.20494	0.58119	HIST1H2AD
ENSG00000167861	17	72946838	72969261	42	18	29132	-0.20501	0.58122	HID1
ENSG00000250644	11	1768897	1780281	44	14	29132	-0.20512	0.58126	RP11-295K3.1
ENSG00000147649	8	98656407	98740998	341	38	29132	-0.20524	0.58131	MTDH
ENSG00000014138	11	65029233	65073060	138	26	29132	-0.20528	0.58132	POLA2
ENSG00000168758	2	97525453	97536494	17	9	29132	-0.20534	0.58135	SEMA4C
ENSG00000146463	1	35734568	35887659	497	41	29132	-0.20556	0.58143	ZMYM4
ENSG00000176678	16	86609974	86615303	21	9	29132	-0.20559	0.58144	FOXL1
ENSG00000171490	16	11929056	11945442	70	18	29132	-0.20564	0.58146	RSL1D1
ENSG00000177599	19	11908482	11920437	47	13	29132	-0.20596	0.58159	ZNF491
ENSG00000002549	4	17578815	17609595	167	29	29132	-0.206	0.5816	LAP3
ENSG00000166250	11	122943035	123065989	561	89	29132	-0.20616	0.58167	CLMP
ENSG00000164211	5	110831731	110848288	42	18	29132	-0.20655	0.58182	STARD4
ENSG00000159166	1	201342372	201368736	82	26	29132	-0.20658	0.58183	LAD1
ENSG00000271786	10	18931405	18944123	40	15	29132	-0.20661	0.58184	RP11-139J15.7
ENSG00000127533	19	16999671	17003417	13	6	29132	-0.20662	0.58185	F2RL3
ENSG00000171798	10	134973951	135039916	418	55	29132	-0.20678	0.58191	KNDC1
ENSG00000143061	1	117117031	117210375	283	63	29132	-0.20688	0.58195	IGSF3
ENSG00000124578	6	26246886	26247259	1	1	29132	-0.2069	0.58196	HIST1H4G
ENSG00000174928	3	155480401	155524140	283	41	29132	-0.20703	0.58201	C3orf33
ENSG00000170043	17	7833663	7835441	5	2	29132	-0.20704	0.58201	TRAPPC1
ENSG00000105135	19	15225795	15236596	35	16	29132	-0.20706	0.58202	ILVBL
ENSG00000185686	22	22890123	22901768	27	7	29132	-0.20714	0.58205	PRAME
ENSG00000092295	14	24718320	24733638	52	28	29132	-0.20742	0.58216	TGM1
ENSG00000117906	15	77223960	77242601	59	22	29132	-0.20744	0.58217	RCN2
ENSG00000141437	18	29339525	29340843	3	2	29132	-0.20747	0.58218	SLC25A52
ENSG00000163002	2	183982241	184026408	337	31	29132	-0.20763	0.58224	NUP35
ENSG00000253110	5	171200656	171201743	6	3	29132	-0.20783	0.58232	CTB-78H18.1
ENSG00000106404	7	100875373	100882101	29	13	29132	-0.20786	0.58233	CLDN15
ENSG00000160194	21	44299754	44333414	216	29	29132	-0.20785	0.58233	NDUFV3
ENSG00000204882	8	142366600	142377367	66	22	29132	-0.2079	0.58235	GPR20
ENSG00000111554	12	68666223	68726161	173	40	29132	-0.20791	0.58235	MDM1
ENSG00000149646	20	34556512	34618622	292	35	29132	-0.20796	0.58237	CNBD2
ENSG00000146676	7	44915896	44924960	13	7	29132	-0.20798	0.58238	PURB
ENSG00000103121	16	81009698	81053875	468	33	29132	-0.20813	0.58244	CMC2
ENSG00000187600	2	46656329	46711564	269	43	29132	-0.20836	0.58253	TMEM247
ENSG00000133027	17	17408877	17495022	333	48	29132	-0.20844	0.58256	PEMT
ENSG00000141552	17	79848666	79858867	37	11	29132	-0.20854	0.5826	ANAPC11
ENSG00000160161	19	19649057	19657468	22	5	29132	-0.20867	0.58265	CILP2
ENSG00000104343	8	74692332	74791145	465	33	29132	-0.20888	0.58273	UBE2W
ENSG00000183615	1	32712834	32714457	4	2	29132	-0.20894	0.58275	FAM167B
ENSG00000144815	3	101498046	101547073	90	27	29132	-0.20901	0.58278	NXPE3
ENSG00000158882	1	161195793	161200408	12	6	29132	-0.20922	0.58286	TOMM40L
ENSG00000169031	2	228029281	228179508	971	114	29132	-0.20931	0.5829	COL4A3
ENSG00000173431	14	21525981	21526614	4	2	29132	-0.20941	0.58293	RNASE8
ENSG00000100884	14	24540046	24547309	13	8	29132	-0.20945	0.58295	CPNE6
ENSG00000100426	22	50247490	50283726	253	33	29132	-0.20966	0.58303	ZBED4
ENSG00000117477	1	169364108	169429907	304	47	29132	-0.20973	0.58306	CCDC181
ENSG00000103091	16	74907468	75034071	596	119	29132	-0.21005	0.58318	WDR59
ENSG00000182979	14	105886159	105937066	150	31	29132	-0.21022	0.58325	MTA1
ENSG00000164053	3	48488114	48507115	69	15	29132	-0.21023	0.58326	ATRIP
ENSG00000166033	10	124221041	124274424	187	41	29132	-0.21032	0.58329	HTRA1
ENSG00000243955	6	52656462	52668708	81	14	29132	-0.21041	0.58333	GSTA1
ENSG00000169717	1	2938046	2939465	12	5	29132	-0.21072	0.58345	ACTRT2
ENSG00000197935	6	28962562	28973093	32	11	29132	-0.21072	0.58345	ZNF311
ENSG00000173862	7	33765593	33768068	7	4	29132	-0.21073	0.58345	RP11-89N17.1
ENSG00000235705	10	81266126	81270678	20	10	29132	-0.2109	0.58352	AL133481.1
ENSG00000259900	16	69369179	69385633	69	22	29132	-0.21095	0.58354	RP11-343C2.7
ENSG00000187612	11	55681126	55682058	10	3	29132	-0.21139	0.58371	OR5W2
ENSG00000181045	17	78193498	78227299	244	48	29132	-0.21144	0.58373	SLC26A11
ENSG00000196326	10	5196335	5244449	374	39	29132	-0.21147	0.58374	AKR1CL1
ENSG00000147526	8	38585704	38710546	463	51	29132	-0.21151	0.58375	TACC1
ENSG00000178084	3	183770835	183778459	51	16	29132	-0.2116	0.58379	HTR3C
ENSG00000164953	8	94767072	94831462	214	25	29132	-0.21159	0.58379	TMEM67
ENSG00000158716	1	159750722	159752333	2	1	29132	-0.2117	0.58383	DUSP23
ENSG00000083544	13	60970591	61148012	686	41	29132	-0.21187	0.58389	TDRD3
ENSG00000142530	19	50970042	50980010	84	23	29132	-0.21189	0.5839	FAM71E1
ENSG00000007968	1	23832922	23857712	84	20	29132	-0.21196	0.58393	E2F2
ENSG00000258986	14	104941015	105071984	748	96	29132	-0.2121	0.58399	TMEM179
ENSG00000151640	10	134000404	134019280	143	43	29132	-0.21217	0.58401	DPYSL4
ENSG00000186329	3	171561139	171656505	401	47	29132	-0.21256	0.58416	TMEM212
ENSG00000134982	5	112043195	112181936	473	57	29132	-0.21279	0.58425	APC
ENSG00000100479	14	50110273	50155140	194	28	29132	-0.2128	0.58426	POLE2
ENSG00000151470	4	130014472	130037795	144	22	29132	-0.21308	0.58437	C4orf33
ENSG00000103241	16	86544133	86548076	25	14	29132	-0.21316	0.5844	FOXF1
ENSG00000164983	8	125324231	125384933	219	32	29132	-0.21329	0.58445	TMEM65
ENSG00000170054	14	94929054	94946026	77	26	29132	-0.21337	0.58448	SERPINA9
ENSG00000101162	20	57594309	57601709	32	8	29132	-0.21345	0.58451	TUBB1
ENSG00000087111	17	26880401	26898890	32	16	29132	-0.21383	0.58466	PIGS
ENSG00000188820	6	116782533	116784934	15	8	29132	-0.21384	0.58467	FAM26F
ENSG00000167136	9	131580753	131584956	22	7	29132	-0.21395	0.58471	ENDOG
ENSG00000170011	3	39850405	40301812	2306	128	29132	-0.21398	0.58472	MYRIP
ENSG00000269089	11	61735453	61736755	3	1	29132	-0.21398	0.58472	AP003733.1
ENSG00000176895	11	4928600	4929538	7	4	29132	-0.21411	0.58477	OR51A7
ENSG00000008324	3	42623332	42636606	57	15	29132	-0.2143	0.58484	SS18L2
ENSG00000154330	9	70943224	71145977	481	67	29132	-0.21438	0.58487	PGM5
ENSG00000100351	22	40297086	40369725	130	38	29132	-0.21477	0.58503	GRAP2
ENSG00000149443	20	18790372	18810797	85	26	29132	-0.21484	0.58505	C20orf78
ENSG00000141452	18	21083473	21111746	129	32	29132	-0.21494	0.58509	C18orf8
ENSG00000183291	1	87328132	87380107	290	36	29132	-0.21505	0.58513	2022-09-15
ENSG00000175414	5	175792471	175828866	132	39	29132	-0.21546	0.58529	ARL10
ENSG00000088727	3	47269516	47324941	134	26	29132	-0.21566	0.58537	KIF9
ENSG00000170881	8	125486979	125500155	39	14	29132	-0.21577	0.58542	RNF139
ENSG00000166341	11	6642556	6677085	144	50	29132	-0.21578	0.58542	DCHS1
ENSG00000129538	14	21269387	21271437	2	1	29132	-0.21577	0.58542	RNASE1
ENSG00000213088	1	159173097	159176290	14	5	29132	-0.21594	0.58548	DARC
ENSG00000175820	13	103381801	103389159	30	14	29132	-0.21616	0.58557	CCDC168
ENSG00000198498	4	164415594	164441691	114	24	29132	-0.21633	0.58564	TMA16
ENSG00000259517	16	54279456	54304658	145	38	29132	-0.21656	0.58572	RP11-324D17.1
ENSG00000067191	17	37329709	37353956	56	26	29132	-0.21692	0.58586	CACNB1
ENSG00000078808	1	1152288	1167411	156	13	29132	-0.21705	0.58592	SDF4
ENSG00000111341	12	15034115	15038860	31	6	29132	-0.21712	0.58594	MGP
ENSG00000124490	6	49660073	49681274	139	22	29132	-0.21713	0.58595	CRISP2
ENSG00000161813	12	50786166	50873787	341	33	29132	-0.21739	0.58605	LARP4
ENSG00000148180	9	123970072	124095121	553	54	29132	-0.21766	0.58615	GSN
ENSG00000019549	8	49830249	49834299	1	1	29132	-0.21787	0.58623	SNAI2
ENSG00000261915	17	7215980	7222493	30	11	29132	-0.21785	0.58623	RP11-542C16.2
ENSG00000248485	1	161228517	161255240	143	27	29132	-0.21794	0.58626	PCP4L1
ENSG00000103152	16	127006	135852	33	15	29132	-0.21795	0.58627	MPG
ENSG00000267906	7	16828866	16829246	2	1	29132	-0.21801	0.58629	AC073333.1
ENSG00000189376	8	124232196	124253638	70	21	29132	-0.21843	0.58645	C8orf76
ENSG00000154920	17	48450581	48458844	49	12	29132	-0.21842	0.58645	EME1
ENSG00000159289	15	74362198	74374891	5	3	29132	-0.21849	0.58648	GOLGA6A
ENSG00000101076	20	42984340	43061485	378	77	29132	-0.21873	0.58657	HNF4A
ENSG00000185905	16	29753784	29757327	13	5	29132	-0.21887	0.58662	C16orf54
ENSG00000153207	1	247002400	247095280	408	54	29132	-0.21942	0.58684	AHCTF1
ENSG00000176533	19	2511217	2702707	1206	196	29132	-0.2197	0.58695	GNG7
ENSG00000188916	10	128933694	128994422	154	36	29132	-0.22023	0.58715	FAM196A
ENSG00000141030	17	17150141	17184607	136	25	29132	-0.22024	0.58716	COPS3
ENSG00000164418	6	101846664	102517958	3404	212	29132	-0.22065	0.58732	GRIK2
ENSG00000148218	9	116148597	116163613	61	27	29132	-0.22083	0.58739	ALAD
ENSG00000122136	9	138437985	138441815	21	8	29132	-0.22105	0.58748	OBP2A
ENSG00000178175	5	71738479	71803554	269	50	29132	-0.22108	0.58749	ZNF366
ENSG00000129250	17	4901243	4931696	159	32	29132	-0.22132	0.58758	KIF1C
ENSG00000260415	12	52203789	52206636	9	4	29132	-0.22157	0.58768	AC068987.1
ENSG00000206527	3	123209667	123304032	427	46	29132	-0.2216	0.58769	PTPLB
ENSG00000114853	3	42695176	42709072	47	19	29132	-0.22165	0.58771	ZBTB47
ENSG00000165966	12	41582250	41968392	1926	128	29132	-0.22192	0.58781	PDZRN4
ENSG00000267913	21	45587818	45593580	26	14	29132	-0.22191	0.58781	AP001055.1
ENSG00000072415	14	67707826	67802536	404	19	29132	-0.22195	0.58783	MPP5
ENSG00000114770	3	183637722	183735803	476	45	29132	-0.22217	0.58791	ABCC5
ENSG00000133256	4	619373	664571	288	34	29132	-0.22239	0.588	PDE6B
ENSG00000243056	5	139927251	139929163	5	3	29132	-0.22255	0.58806	EIF4EBP3
ENSG00000154065	18	21178890	21242849	163	45	29132	-0.22259	0.58807	ANKRD29
ENSG00000196455	3	130397779	130465673	296	33	29132	-0.22266	0.5881	PIK3R4
ENSG00000164125	4	159045626	159094470	159	30	29132	-0.2229	0.58819	FAM198B
ENSG00000197445	16	73160536	73178346	89	21	29132	-0.22297	0.58822	C16orf47
ENSG00000183496	15	82334119	82338482	7	5	29132	-0.22317	0.5883	MEX3B
ENSG00000134200	1	115572415	115576941	24	8	29132	-0.22352	0.58844	TSHB
ENSG00000129696	8	33330904	33371119	242	25	29132	-0.22357	0.58845	TTI2
ENSG00000151726	4	185676749	185747972	307	50	29132	-0.22372	0.58851	ACSL1
ENSG00000158470	20	48249482	48330415	256	45	29132	-0.22391	0.58859	B4GALT5
ENSG00000182077	10	27687116	27703297	175	18	29132	-0.22416	0.58868	PTCHD3
ENSG00000011638	16	21169698	21191937	87	24	29132	-0.22418	0.58869	TMEM159
ENSG00000124208	20	48697661	48770174	280	50	29132	-0.2242	0.5887	TMEM189-UBE2V1
ENSG00000127325	12	70037140	70093256	286	52	29132	-0.22422	0.58871	BEST3
ENSG00000099940	22	21213271	21245506	97	24	29132	-0.22434	0.58875	SNAP29
ENSG00000164363	5	1225470	1246304	150	44	29132	-0.22444	0.58879	SLC6A18
ENSG00000177508	16	54317216	54320675	16	11	29132	-0.22487	0.58896	IRX3
ENSG00000176714	2	27848506	27851879	11	5	29132	-0.22513	0.58906	CCDC121
ENSG00000171786	1	160336857	160342638	16	8	29132	-0.22547	0.58919	NHLH1
ENSG00000163508	3	27757440	27764206	19	10	29132	-0.22572	0.58929	EOMES
ENSG00000270394	4	117220016	117221520	12	4	29132	-0.22572	0.58929	MTRNR2L13
ENSG00000183571	15	99511459	99551024	184	39	29132	-0.22578	0.58931	PGPEP1L
ENSG00000170049	17	7825177	7833121	20	9	29132	-0.22581	0.58933	KCNAB3
ENSG00000127022	5	179105629	179157926	217	43	29132	-0.22585	0.58934	CANX
ENSG00000143436	1	151732119	151736040	20	7	29132	-0.22591	0.58937	MRPL9
ENSG00000131748	17	37793318	37819737	127	21	29132	-0.22596	0.58938	STARD3
ENSG00000056736	3	53880607	53899827	80	25	29132	-0.22605	0.58942	IL17RB
ENSG00000169488	14	20443603	20444818	11	3	29132	-0.22641	0.58956	OR4K15
ENSG00000184730	16	28505970	28510291	18	7	29132	-0.22664	0.58965	APOBR
ENSG00000160917	7	99036545	99054994	97	24	29132	-0.22675	0.58969	CPSF4
ENSG00000176853	8	124780696	124827692	74	25	29132	-0.22699	0.58978	FAM91A1
ENSG00000084710	2	25264999	25378243	421	47	29132	-0.22707	0.58981	EFR3B
ENSG00000100012	22	30843946	30868036	123	14	29132	-0.2271	0.58983	SEC14L3
ENSG00000106327	7	100218039	100240402	85	23	29132	-0.22735	0.58992	TFR2
ENSG00000082175	11	100900355	101001255	562	60	29132	-0.2275	0.58998	PGR
ENSG00000258405	19	52956829	53015407	341	60	29132	-0.22755	0.59	ZNF578
ENSG00000112651	6	43021767	43027544	18	5	29132	-0.22769	0.59006	MRPL2
ENSG00000104765	8	26240414	26363152	712	92	29132	-0.22772	0.59007	BNIP3L
ENSG00000176401	19	40021630	40023494	8	5	29132	-0.22772	0.59007	EID2B
ENSG00000227868	1	23337327	23342343	14	5	29132	-0.22776	0.59008	C1orf234
ENSG00000183313	11	6007122	6008215	11	5	29132	-0.22776	0.59008	OR52L1
ENSG00000268206	17	26638667	26642323	5	3	29132	-0.22775	0.59008	AC061975.10
ENSG00000143324	1	180601140	180859387	1399	30	29132	-0.22794	0.59015	XPR1
ENSG00000163884	3	126061478	126076285	64	25	29132	-0.22813	0.59023	KLF15
ENSG00000154252	2	242716240	242743623	132	29	29132	-0.2282	0.59026	GAL3ST2
ENSG00000179476	14	45366498	45376460	28	14	29132	-0.2284	0.59033	C14orf28
ENSG00000203684	1	228351787	228353213	8	3	29132	-0.22843	0.59034	IBA57-AS1
ENSG00000054654	14	64319683	64693165	1726	96	29132	-0.22855	0.59039	SYNE2
ENSG00000156006	8	18248755	18258728	73	20	29132	-0.22864	0.59043	NAT2
ENSG00000102890	16	67233014	67237932	24	8	29132	-0.22868	0.59044	ELMO3
ENSG00000176165	14	29235050	29238870	4	2	29132	-0.2288	0.59049	FOXG1
ENSG00000026508	11	35160417	35253949	389	76	29132	-0.22883	0.5905	CD44
ENSG00000255073	11	58346645	58392112	161	34	29132	-0.22892	0.59053	ZFP91-CNTF
ENSG00000103546	16	55689516	55740104	227	70	29132	-0.22931	0.59068	SLC6A2
ENSG00000213973	19	22939007	22966909	247	23	29132	-0.22978	0.59087	ZNF99
ENSG00000160408	9	130647600	130667687	51	24	29132	-0.2299	0.59091	ST6GALNAC6
ENSG00000166845	18	51884287	51911588	150	12	29132	-0.23004	0.59097	C18orf54
ENSG00000133265	19	55773599	55791749	63	20	29132	-0.23021	0.59104	HSPBP1
ENSG00000024422	19	48216600	48246391	120	42	29132	-0.2304	0.59111	EHD2
ENSG00000178719	8	145064226	145067583	11	5	29132	-0.23056	0.59117	GRINA
ENSG00000165799	14	21510385	21512393	15	7	29132	-0.23082	0.59127	RNASE7
ENSG00000171401	17	39657233	39661957	20	9	29132	-0.23094	0.59132	KRT13
ENSG00000180257	19	53430388	53466164	129	43	29132	-0.23107	0.59137	ZNF816
ENSG00000214324	3	126911974	126917025	14	7	29132	-0.23119	0.59142	C3orf56
ENSG00000118245	2	217724181	217724787	1	1	29132	-0.23136	0.59148	TNP1
ENSG00000117115	1	17393256	17445948	298	41	29132	-0.23144	0.59152	PADI2
ENSG00000167483	19	17634110	17664648	169	46	29132	-0.23161	0.59158	FAM129C
ENSG00000123453	9	136528682	136605077	367	74	29132	-0.23164	0.59159	SARDH
ENSG00000135436	12	49976668	49999422	61	16	29132	-0.23183	0.59166	FAM186B
ENSG00000135046	9	75766673	75785309	70	22	29132	-0.23192	0.5917	ANXA1
ENSG00000253305	5	140787770	140892546	417	51	29132	-0.23222	0.59182	PCDHGB6
ENSG00000178860	8	72753784	72756703	7	3	29132	-0.23224	0.59183	MSC
ENSG00000138792	4	111286889	111486441	837	105	29132	-0.23238	0.59188	ENPEP
ENSG00000131773	8	136469700	136668965	619	57	29132	-0.23247	0.59191	KHDRBS3
ENSG00000157379	14	24759804	24769039	15	8	29132	-0.23265	0.59198	DHRS1
ENSG00000068097	17	58120555	58156292	83	19	29132	-0.23266	0.59199	HEATR6
ENSG00000166527	12	8662071	8674962	78	11	29132	-0.23292	0.59209	CLEC4D
ENSG00000133030	17	16945859	17120993	716	44	29132	-0.23304	0.59213	MPRIP
ENSG00000178917	3	44540462	44552128	22	10	29132	-0.23305	0.59214	ZNF852
ENSG00000178789	17	72517313	72527613	55	15	29132	-0.23314	0.59217	CD300LB
ENSG00000010310	19	46171502	46186982	66	19	29132	-0.2332	0.5922	GIPR
ENSG00000240849	20	48697663	48770335	281	50	29132	-0.23354	0.59233	TMEM189
ENSG00000152894	6	128289924	128841870	2124	136	29132	-0.23356	0.59234	PTPRK
ENSG00000261567	16	85391069	85393055	13	6	29132	-0.23357	0.59234	RP11-680G10.1
ENSG00000108578	17	28575218	28619074	167	37	29132	-0.23357	0.59234	BLMH
ENSG00000152439	19	58011283	58029772	173	9	29132	-0.23358	0.59234	ZNF773
ENSG00000090554	19	49977464	49989488	52	18	29132	-0.23365	0.59237	FLT3LG
ENSG00000179774	10	69990386	69991871	6	3	29132	-0.23432	0.59263	ATOH7
ENSG00000160183	21	43791999	43816955	118	42	29132	-0.2344	0.59266	TMPRSS3
ENSG00000273331	3	196042953	196065244	108	21	29132	-0.23468	0.59277	TM4SF19
ENSG00000079313	19	1815248	1848452	121	31	29132	-0.23467	0.59277	REXO1
ENSG00000136888	9	117350026	117360653	29	11	29132	-0.23476	0.5928	ATP6V1G1
ENSG00000173221	5	95087023	95158709	196	65	29132	-0.23499	0.59289	GLRX
ENSG00000196420	1	153509623	153514241	21	7	29132	-0.23516	0.59296	S100A5
ENSG00000162456	1	47011316	47017199	30	9	29132	-0.23532	0.59302	KNCN
ENSG00000162598	1	60452941	60539442	298	64	29132	-0.23558	0.59312	C1orf87
ENSG00000198265	17	65066554	65242105	570	50	29132	-0.23578	0.5932	HELZ
ENSG00000164266	5	147204131	147211349	24	5	29132	-0.23591	0.59325	SPINK1
ENSG00000126259	19	36346763	36358011	44	16	29132	-0.23595	0.59326	KIRREL2
ENSG00000127526	19	16660642	16683193	87	21	29132	-0.23631	0.5934	SLC35E1
ENSG00000067225	15	72491370	72524164	94	18	29132	-0.23635	0.59342	PKM
ENSG00000198189	4	88257762	88312538	448	40	29132	-0.23645	0.59346	HSD17B11
ENSG00000127329	12	70910630	71031220	561	106	29132	-0.23653	0.59349	PTPRB
ENSG00000120322	5	140557371	140560081	22	10	29132	-0.23726	0.59377	PCDHB8
ENSG00000180061	19	55824169	55845416	128	28	29132	-0.23739	0.59382	TMEM150B
ENSG00000167524	17	26934982	26941218	7	4	29132	-0.23778	0.59397	SGK494
ENSG00000266964	19	35629712	35634013	15	6	29132	-0.23801	0.59406	FXYD1
ENSG00000198015	12	93861264	93897545	204	30	29132	-0.23821	0.59414	MRPL42
ENSG00000157869	4	13362978	13485989	536	26	29132	-0.23835	0.5942	RAB28
ENSG00000083720	5	41730167	41870621	469	44	29132	-0.23837	0.5942	OXCT1
ENSG00000198010	8	1449532	1656642	1525	145	29132	-0.23845	0.59423	DLGAP2
ENSG00000160688	1	154955814	154965587	28	8	29132	-0.23856	0.59428	FLAD1
ENSG00000113269	5	179338651	179499118	561	75	29132	-0.23871	0.59434	RNF130
ENSG00000124089	20	54823788	54824871	2	1	29132	-0.23876	0.59436	MC3R
ENSG00000101191	20	61509090	61569304	249	51	29132	-0.23885	0.59439	DIDO1
ENSG00000101695	18	29598335	29653176	223	42	29132	-0.23891	0.59441	RNF125
ENSG00000159110	21	34602206	34637980	166	33	29132	-0.23893	0.59442	IFNAR2
ENSG00000165105	9	85594500	85678092	355	25	29132	-0.23899	0.59444	RASEF
ENSG00000167281	17	77085427	77613550	1741	331	29132	-0.23902	0.59445	RBFOX3
ENSG00000103740	15	78459810	78538030	356	72	29132	-0.23908	0.59448	ACSBG1
ENSG00000220256	2	240684554	240724577	192	36	29132	-0.23916	0.59451	AC093802.1
ENSG00000261594	11	74951950	74954742	13	5	29132	-0.23931	0.59457	TPBGL
ENSG00000134193	1	120336641	120354283	83	26	29132	-0.23936	0.59459	REG4
ENSG00000174015	13	46276446	46288694	45	22	29132	-0.23948	0.59463	SPERT
ENSG00000102572	13	99102455	99230194	546	63	29132	-0.2395	0.59464	STK24
ENSG00000110422	11	33278218	33378569	273	42	29132	-0.23963	0.59469	HIPK3
ENSG00000006025	17	45884738	45899200	75	23	29132	-0.23973	0.59473	OSBPL7
ENSG00000130816	19	10244021	10341962	331	44	29132	-0.2399	0.5948	DNMT1
ENSG00000135740	16	67271586	67306093	74	18	29132	-0.24012	0.59488	SLC9A5
ENSG00000173436	1	19923477	19956314	177	18	29132	-0.2402	0.59491	MINOS1
ENSG00000122420	1	78769568	79005434	1003	93	29132	-0.24019	0.59491	PTGFR
ENSG00000100632	14	69846848	69865344	53	21	29132	-0.24055	0.59505	ERH
ENSG00000171124	19	5842899	5851485	38	14	29132	-0.24058	0.59506	FUT3
ENSG00000198060	10	94050920	94113721	193	41	29132	-0.24073	0.59512	2022-03-05
ENSG00000134014	8	27947190	28048673	389	48	29132	-0.24094	0.5952	ELP3
ENSG00000119688	14	74752126	74769759	184	14	29132	-0.24098	0.59522	ABCD4
ENSG00000153815	16	81478775	81745367	1261	199	29132	-0.24103	0.59524	CMIP
ENSG00000173040	4	5544499	5711275	899	129	29132	-0.24108	0.59525	EVC2
ENSG00000104237	8	55528627	55543394	36	11	29132	-0.24138	0.59537	RP1
ENSG00000183086	7	74379083	74438803	2	1	29132	-0.24166	0.59548	GATSL1
ENSG00000185414	2	99797542	99814089	63	15	29132	-0.24181	0.59554	MRPL30
ENSG00000108774	17	40276994	40307035	94	21	29132	-0.24186	0.59556	RAB5C
ENSG00000141873	19	2732202	2740150	34	16	29132	-0.24201	0.59561	SLC39A3
ENSG00000184924	2	25012603	25016251	16	7	29132	-0.24215	0.59567	PTRHD1
ENSG00000069966	15	52413117	52483566	365	43	29132	-0.24224	0.5957	GNB5
ENSG00000136631	1	150039369	150117505	427	26	29132	-0.24225	0.59571	VPS45
ENSG00000121579	3	113435307	113465147	67	16	29132	-0.24233	0.59574	NAA50
ENSG00000131732	5	80597409	80609116	41	14	29132	-0.24263	0.59585	ZCCHC9
ENSG00000171735	1	6845384	7829766	3857	401	29132	-0.24269	0.59588	CAMTA1
ENSG00000124006	2	220415451	220436581	117	37	29132	-0.24275	0.5959	OBSL1
ENSG00000172350	11	119019722	119033360	44	15	29132	-0.24279	0.59592	ABCG4
ENSG00000117868	7	158523686	158622944	762	38	29132	-0.24282	0.59593	ESYT2
ENSG00000164556	7	38724946	38726637	7	4	29132	-0.24302	0.59601	FAM183B
ENSG00000102710	13	37583449	37633850	155	28	29132	-0.24311	0.59604	SUPT20H
ENSG00000108506	17	59942731	60005377	172	35	29132	-0.2432	0.59607	INTS2
ENSG00000141401	18	11981024	12030876	293	59	29132	-0.24323	0.59608	IMPA2
ENSG00000142002	19	4675236	4724685	223	53	29132	-0.24341	0.59616	DPP9
ENSG00000186212	4	77816082	77819002	14	6	29132	-0.24344	0.59617	SOWAHB
ENSG00000178921	17	8150936	8173809	105	23	29132	-0.24344	0.59617	PFAS
ENSG00000180116	12	40019969	40302102	1069	78	29132	-0.24355	0.59621	C12orf40
ENSG00000126746	12	6775643	6798738	101	16	29132	-0.24358	0.59622	ZNF384
ENSG00000180543	8	98285717	98290176	21	10	29132	-0.24371	0.59627	TSPYL5
ENSG00000189325	6	36283534	36304662	49	24	29132	-0.24387	0.59633	C6orf222
ENSG00000185278	1	173837220	173872687	153	25	29132	-0.24395	0.59636	ZBTB37
ENSG00000138434	2	182756560	182795465	134	27	29132	-0.24397	0.59637	SSFA2
ENSG00000105810	7	92234235	92465908	534	76	29132	-0.24407	0.59641	CDK6
ENSG00000102891	16	56598961	56602869	22	11	29132	-0.24454	0.59659	MT4
ENSG00000235863	6	33244917	33252609	41	11	29132	-0.24466	0.59664	B3GALT4
ENSG00000165071	8	133697253	133772958	394	43	29132	-0.245	0.59677	TMEM71
ENSG00000163815	3	45043040	45077563	170	27	29132	-0.24521	0.59685	CLEC3B
ENSG00000198885	2	96991069	96994091	9	4	29132	-0.2453	0.59689	ITPRIPL1
ENSG00000107618	10	48381487	48390991	25	13	29132	-0.24545	0.59695	RBP3
ENSG00000150995	3	4535032	4889524	1376	266	29132	-0.24551	0.59697	ITPR1
ENSG00000197915	1	152184558	152196669	88	20	29132	-0.24591	0.59713	HRNR
ENSG00000100055	22	37678068	37711382	124	42	29132	-0.24599	0.59715	CYTH4
ENSG00000124275	5	7851299	7906138	302	52	29132	-0.24606	0.59718	MTRR
ENSG00000006432	14	71189243	71276251	337	38	29132	-0.24616	0.59722	MAP3K9
ENSG00000197887	11	57970674	57971653	7	3	29132	-0.24623	0.59725	OR1S2
ENSG00000144580	2	219433303	219461803	126	26	29132	-0.24651	0.59736	RQCD1
ENSG00000155511	5	152869175	153193429	1405	121	29132	-0.24683	0.59748	GRIA1
ENSG00000136153	13	76194570	76434004	1084	86	29132	-0.24685	0.59749	LMO7
ENSG00000092051	14	24037244	24048009	4	2	29132	-0.24686	0.59749	JPH4
ENSG00000196139	10	5077546	5149878	427	63	29132	-0.24688	0.5975	AKR1C3
ENSG00000131126	19	43905648	43922763	76	15	29132	-0.24695	0.59753	TEX101
ENSG00000170004	17	7788124	7816078	65	23	29132	-0.247	0.59755	CHD3
ENSG00000160785	1	156163880	156182587	37	15	29132	-0.24708	0.59758	SLC25A44
ENSG00000011132	19	3750817	3761697	46	16	29132	-0.24726	0.59765	APBA3
ENSG00000143553	1	153631130	153634306	15	6	29132	-0.24729	0.59766	SNAPIN
ENSG00000159348	1	202930997	202936408	18	9	29132	-0.24747	0.59773	CYB5R1
ENSG00000198586	2	171847333	172087824	1121	58	29132	-0.24748	0.59773	TLK1
ENSG00000197756	2	217362912	217443903	441	62	29132	-0.2478	0.59785	RPL37A
ENSG00000003056	12	9092959	9102551	40	12	29132	-0.24785	0.59787	M6PR
ENSG00000125741	19	46030685	46105470	264	70	29132	-0.24815	0.59799	OPA3
ENSG00000106560	7	150382785	150390729	39	18	29132	-0.24823	0.59802	GIMAP2
ENSG00000105605	19	54412589	54447195	102	36	29132	-0.24832	0.59806	CACNG7
ENSG00000099204	10	116190872	116444762	1090	132	29132	-0.24863	0.59818	ABLIM1
ENSG00000166884	11	59224411	59225464	13	7	29132	-0.24866	0.59819	OR4D6
ENSG00000126246	19	36230058	36233354	16	6	29132	-0.24883	0.59825	IGFLR1
ENSG00000186660	11	58346584	58388515	151	33	29132	-0.24912	0.59836	ZFP91
ENSG00000173467	7	16899029	16921611	44	22	29132	-0.24923	0.59841	AGR3
ENSG00000166266	11	107879459	107978503	439	46	29132	-0.24927	0.59842	CUL5
ENSG00000188739	1	235294498	235324772	113	17	29132	-0.24932	0.59844	RBM34
ENSG00000100033	22	18900294	18924066	94	28	29132	-0.2494	0.59847	PRODH
ENSG00000198056	12	57125380	57146157	56	12	29132	-0.24969	0.59859	PRIM1
ENSG00000244067	6	52614897	52628367	182	10	29132	-0.24974	0.59861	GSTA2
ENSG00000259571	11	121986062	121986923	1	1	29132	-0.24986	0.59865	BLID
ENSG00000100342	22	36649056	36663576	89	24	29132	-0.24985	0.59865	APOL1
ENSG00000253873	5	140800762	140891835	375	46	29132	-0.24987	0.59866	PCDHGA11
ENSG00000151229	12	40148823	40499891	1333	111	29132	-0.25032	0.59883	SLC2A13
ENSG00000065491	6	37225548	37300746	411	25	29132	-0.25034	0.59884	TBC1D22B
ENSG00000172466	18	32912176	32925446	39	11	29132	-0.25042	0.59887	ZNF24
ENSG00000166471	11	9302201	9336327	161	29	29132	-0.25063	0.59895	TMEM41B
ENSG00000178966	9	86595626	86618985	65	21	29132	-0.25071	0.59898	RMI1
ENSG00000107831	10	103529899	103535854	5	2	29132	-0.25076	0.599	FGF8
ENSG00000213923	22	38686697	38794527	442	63	29132	-0.2508	0.59901	CSNK1E
ENSG00000237440	19	20718631	20748615	175	29	29132	-0.25089	0.59905	ZNF737
ENSG00000239665	10	13652047	13710299	409	30	29132	-0.25096	0.59908	RP11-295P9.3
ENSG00000135047	9	90340434	90346308	22	9	29132	-0.25147	0.59927	CTSL
ENSG00000075643	18	33767482	33852120	439	77	29132	-0.25169	0.59936	MOCOS
ENSG00000106683	7	73497263	73536855	77	18	29132	-0.25185	0.59942	LIMK1
ENSG00000183888	1	16330731	16335302	36	10	29132	-0.25197	0.59947	C1orf64
ENSG00000206150	14	21500979	21502944	15	7	29132	-0.25208	0.59951	RNASE13
ENSG00000103599	15	67547138	67794598	718	59	29132	-0.25223	0.59957	IQCH
ENSG00000078898	20	31595406	31611515	58	21	29132	-0.25231	0.5996	BPIFB2
ENSG00000131844	5	70883115	70954531	154	37	29132	-0.25239	0.59963	MCCC2
ENSG00000243660	10	43932282	43991517	292	29	29132	-0.25252	0.59968	ZNF487
ENSG00000124092	20	56071035	56100708	137	56	29132	-0.25298	0.59986	CTCFL
ENSG00000158122	9	99401859	99417585	56	16	29132	-0.25302	0.59987	AAED1
ENSG00000224940	7	127990379	128001739	31	14	29132	-0.25309	0.5999	PRRT4
ENSG00000101464	20	33148346	33264910	392	30	29132	-0.25308	0.5999	PIGU
ENSG00000172336	7	100303676	100305118	5	3	29132	-0.25312	0.59991	POP7
ENSG00000004864	7	95749532	95951459	759	61	29132	-0.25353	0.60007	SLC25A13
ENSG00000120158	9	4792869	4885917	421	77	29132	-0.25359	0.60009	RCL1
ENSG00000177275	1	248097071	248098057	1	1	29132	-0.25441	0.60041	OR2AJ1
ENSG00000136573	8	11351510	11422113	734	80	29132	-0.2545	0.60044	BLK
ENSG00000104635	8	22224762	22291642	382	46	29132	-0.25454	0.60046	SLC39A14
ENSG00000150201	10	43867090	43871783	9	5	29132	-0.25466	0.60051	FXYD4
ENSG00000168356	3	38887260	38992052	505	45	29132	-0.25497	0.60063	SCN11A
ENSG00000173706	3	124684554	124774802	301	60	29132	-0.25501	0.60064	HEG1
ENSG00000219073	1	22303514	22325135	96	22	29132	-0.2552	0.60071	CELA3B
ENSG00000168894	2	85822848	85824736	9	4	29132	-0.25555	0.60085	RNF181
ENSG00000237452	19	46236509	46267792	122	23	29132	-0.25572	0.60092	AC074212.3
ENSG00000153233	12	71031853	71314623	1157	136	29132	-0.25576	0.60093	PTPRR
ENSG00000175602	11	65657875	65659105	7	4	29132	-0.25577	0.60094	CCDC85B
ENSG00000197019	19	40927499	40931932	15	7	29132	-0.25597	0.60101	SERTAD1
ENSG00000132664	20	18447771	18465287	80	19	29132	-0.25598	0.60102	POLR3F
ENSG00000134899	13	103497194	103528345	151	27	29132	-0.25633	0.60115	ERCC5
ENSG00000175985	14	69951409	69995215	158	48	29132	-0.25654	0.60123	PLEKHD1
ENSG00000069869	15	56119120	56285944	921	50	29132	-0.25674	0.60131	NEDD4
ENSG00000267022	19	44529506	44591471	317	44	29132	-0.25674	0.60131	ZNF223
ENSG00000253846	5	140792743	140892546	401	48	29132	-0.25686	0.60136	PCDHGA10
ENSG00000125823	20	23420322	23425567	30	14	29132	-0.25734	0.60154	CSTL1
ENSG00000159495	15	43568478	43594453	85	22	29132	-0.25739	0.60156	TGM7
ENSG00000184574	12	6728001	6745613	40	19	29132	-0.25755	0.60162	LPAR5
ENSG00000178562	2	204571198	204603635	147	30	29132	-0.25776	0.60171	CD28
ENSG00000111664	12	6949118	6956557	20	7	29132	-0.2578	0.60172	GNB3
ENSG00000139133	12	34175216	34182629	48	14	29132	-0.2578	0.60172	ALG10
ENSG00000136425	15	78396948	78423886	150	30	29132	-0.25807	0.60182	CIB2
ENSG00000078043	18	44388353	44500123	366	26	29132	-0.25805	0.60182	PIAS2
ENSG00000105520	19	11466062	11476374	29	11	29132	-0.25814	0.60185	DKFZP761J1410
ENSG00000100413	22	41921808	41940610	80	19	29132	-0.25816	0.60186	POLR3H
ENSG00000005700	6	82879700	82957471	329	31	29132	-0.25862	0.60203	IBTK
ENSG00000144554	3	10068098	10143614	357	15	29132	-0.25872	0.60207	FANCD2
ENSG00000185201	11	307631	315272	32	16	29132	-0.25884	0.60212	IFITM2
ENSG00000124116	20	44376583	44420571	324	33	29132	-0.2589	0.60214	WFDC3
ENSG00000172780	3	128806412	128841644	106	23	29132	-0.25907	0.60221	RAB43
ENSG00000186081	12	52908359	52914471	40	7	29132	-0.25908	0.60221	KRT5
ENSG00000163527	3	31574130	31679112	359	39	29132	-0.25911	0.60222	STT3B
ENSG00000101542	18	59000815	59223006	731	160	29132	-0.25909	0.60222	CDH20
ENSG00000124257	20	44517264	44519926	10	6	29132	-0.25919	0.60226	NEURL2
ENSG00000132429	6	105606155	105627870	74	19	29132	-0.25949	0.60237	POPDC3
ENSG00000103168	16	84211458	84220669	74	23	29132	-0.25964	0.60243	TAF1C
ENSG00000170448	4	47849257	47916653	279	32	29132	-0.25979	0.60249	NFXL1
ENSG00000080298	9	3218297	3526004	1173	98	29132	-0.2598	0.60249	RFX3
ENSG00000174231	17	1553923	1588176	111	17	29132	-0.2598	0.60249	PRPF8
ENSG00000244411	11	71238313	71239210	2	1	29132	-0.25997	0.60256	KRTAP5-7
ENSG00000132535	17	7093209	7123021	66	27	29132	-0.26005	0.60259	DLG4
ENSG00000267757	19	46144752	46146098	2	1	29132	-0.26008	0.6026	C19orf83
ENSG00000188152	9	99690592	99702535	49	17	29132	-0.26012	0.60261	NUTM2G
ENSG00000181273	11	56756347	56757342	7	5	29132	-0.26016	0.60263	OR5AK2
ENSG00000050327	7	144052381	144077725	21	8	29132	-0.2604	0.60272	ARHGEF5
ENSG00000131115	19	44711700	44741421	128	26	29132	-0.26043	0.60273	ZNF227
ENSG00000010322	3	52489134	52527087	70	23	29132	-0.26043	0.60274	NISCH
ENSG00000075711	3	196769431	197026171	1043	55	29132	-0.26072	0.60284	DLG1
ENSG00000196966	6	26225383	26225844	1	1	29132	-0.26071	0.60284	HIST1H3E
ENSG00000111581	12	69080514	69136785	180	35	29132	-0.26074	0.60285	NUP107
ENSG00000158955	17	44910567	44964096	203	29	29132	-0.26073	0.60285	WNT9B
ENSG00000167641	19	38741877	38747231	26	7	29132	-0.26078	0.60287	PPP1R14A
ENSG00000120094	17	46605888	46608359	12	5	29132	-0.26094	0.60293	HOXB1
ENSG00000223609	11	5253908	5256600	15	7	29132	-0.261	0.60295	HBD
ENSG00000152137	12	119616447	119658936	177	36	29132	-0.26126	0.60305	HSPB8
ENSG00000166165	14	103985996	103989448	9	6	29132	-0.26139	0.6031	CKB
ENSG00000140807	16	50582241	50670647	315	55	29132	-0.26138	0.6031	NKD1
ENSG00000160799	3	46963216	47023500	223	22	29132	-0.2616	0.60318	CCDC12
ENSG00000180354	7	30174426	30202378	93	20	29132	-0.26184	0.60328	MTURN
ENSG00000172362	11	58206593	58207646	2	1	29132	-0.26226	0.60344	OR5B12
ENSG00000240432	21	31797583	31798286	3	2	29132	-0.26235	0.60348	KRTAP13-3
ENSG00000204315	6	32096484	32098068	6	3	29132	-0.26262	0.60358	FKBPL
ENSG00000205707	12	25348150	25362579	64	23	29132	-0.26335	0.60386	LYRM5
ENSG00000100410	22	41855721	41864729	36	12	29132	-0.26341	0.60388	PHF5A
ENSG00000092850	1	36549676	36553876	20	10	29132	-0.26352	0.60393	TEKT2
ENSG00000168878	2	85884437	85895864	47	16	29132	-0.26353	0.60393	SFTPB
ENSG00000153294	6	47653600	47689757	397	16	29132	-0.26365	0.60398	GPR115
ENSG00000142556	19	52516018	52533493	71	17	29132	-0.26418	0.60418	ZNF614
ENSG00000266949	1	248902716	248903150	3	1	29132	-0.26428	0.60422	LYPD8
ENSG00000150760	10	128593978	129250781	2137	265	29132	-0.26435	0.60424	DOCK1
ENSG00000145685	5	77781038	78065844	1078	136	29132	-0.2644	0.60427	LHFPL2
ENSG00000153140	5	89688078	89705603	34	12	29132	-0.26452	0.60431	CETN3
ENSG00000104972	19	55085346	55148979	523	63	29132	-0.26452	0.60431	LILRB1
ENSG00000108671	17	30771279	30810336	117	22	29132	-0.26482	0.60442	PSMD11
ENSG00000112096	6	160090089	160183561	538	50	29132	-0.26485	0.60444	SOD2
ENSG00000121351	12	21507893	21532912	108	27	29132	-0.26511	0.60454	IAPP
ENSG00000144040	2	73169165	73302747	431	58	29132	-0.26528	0.6046	SFXN5
ENSG00000152760	1	67218142	67244470	109	24	29132	-0.26536	0.60464	TCTEX1D1
ENSG00000180448	19	1065922	1086627	129	38	29132	-0.26537	0.60464	HMHA1
ENSG00000177181	1	42846466	42888249	214	22	29132	-0.26574	0.60478	RIMKLA
ENSG00000175518	11	5535623	5537935	20	7	29132	-0.26575	0.60478	UBQLNL
ENSG00000172403	4	119809996	119982402	775	130	29132	-0.26596	0.60487	SYNPO2
ENSG00000152332	1	162467041	162499419	75	20	29132	-0.266	0.60488	UHMK1
ENSG00000145244	4	47596015	47840123	1051	58	29132	-0.26604	0.6049	CORIN
ENSG00000086506	16	230452	231180	7	4	29132	-0.26626	0.60498	HBQ1
ENSG00000243156	22	18270415	18507325	1221	150	29132	-0.26626	0.60498	MICAL3
ENSG00000180592	10	21802407	21814611	23	8	29132	-0.26669	0.60514	SKIDA1
ENSG00000183010	17	79890260	79900288	27	14	29132	-0.26668	0.60514	PYCR1
ENSG00000269402	17	30506379	30506885	7	3	29132	-0.26673	0.60516	AC116407.2
ENSG00000115232	2	182321929	182400914	412	55	29132	-0.26712	0.60531	ITGA4
ENSG00000251247	19	37341263	37403931	316	38	29132	-0.26747	0.60545	ZNF345
ENSG00000145996	6	20534688	21232635	3189	195	29132	-0.2676	0.6055	CDKAL1
ENSG00000089775	14	64915824	64971931	205	28	29132	-0.26798	0.60564	ZBTB25
ENSG00000011426	7	36429415	36493400	198	33	29132	-0.26808	0.60568	ANLN
ENSG00000156170	8	95907995	96128683	1266	79	29132	-0.26811	0.60569	NDUFAF6
ENSG00000253767	5	140772381	140892546	478	50	29132	-0.26821	0.60573	PCDHGA8
ENSG00000116717	1	68150744	68154021	9	4	29132	-0.26839	0.6058	GADD45A
ENSG00000126709	1	27992572	27998729	12	5	29132	-0.26847	0.60583	IFI6
ENSG00000156502	10	70939988	70968855	105	15	29132	-0.26846	0.60583	SUPV3L1
ENSG00000267631	19	49538831	49552006	83	20	29132	-0.2685	0.60584	CGB1
ENSG00000109381	4	139949266	140098372	475	41	29132	-0.26925	0.60613	ELF2
ENSG00000139405	12	113623331	113630173	30	12	29132	-0.26927	0.60614	RITA1
ENSG00000171501	9	125315391	125316493	13	3	29132	-0.26929	0.60615	OR1N2
ENSG00000124523	6	13574816	13614790	99	26	29132	-0.26936	0.60617	SIRT5
ENSG00000205359	5	101707486	101834720	716	34	29132	-0.26952	0.60624	SLCO6A1
ENSG00000095139	11	118443105	118473748	99	19	29132	-0.26967	0.60629	ARCN1
ENSG00000134072	3	9799026	9811676	30	13	29132	-0.26973	0.60631	CAMK1
ENSG00000269190	19	39432044	39466550	172	44	29132	-0.26995	0.6064	FBXO17
ENSG00000176387	16	67464555	67471456	19	7	29132	-0.26999	0.60642	HSD11B2
ENSG00000172809	17	72199721	72206794	53	16	29132	-0.27028	0.60653	RPL38
ENSG00000257743	7	141811549	141922124	368	78	29132	-0.27044	0.60659	RP11-1220K2.2
ENSG00000215462	13	50007495	50020554	57	19	29132	-0.27048	0.6066	AL136218.1
ENSG00000261934	5	140782520	140892546	435	52	29132	-0.27051	0.60662	PCDHGA9
ENSG00000197948	5	141018869	141030986	51	16	29132	-0.27061	0.60665	FCHSD1
ENSG00000197860	5	64961755	65018862	195	38	29132	-0.27074	0.6067	SGTB
ENSG00000053747	18	21269407	21535030	768	58	29132	-0.27076	0.60671	LAMA3
ENSG00000172493	4	87856154	88062206	1006	63	29132	-0.27081	0.60673	AFF1
ENSG00000163467	1	156307105	156316786	22	10	29132	-0.27114	0.60686	TSACC
ENSG00000255292	11	111957627	112064528	308	70	29132	-0.2712	0.60688	SDHD
ENSG00000138080	2	27301435	27309271	16	8	29132	-0.2713	0.60692	EMILIN1
ENSG00000100412	22	41865129	41924993	175	32	29132	-0.27151	0.607	ACO2
ENSG00000159339	1	17634690	17690499	454	44	29132	-0.27175	0.60709	PADI4
ENSG00000184545	11	1575274	1593150	90	13	29132	-0.27234	0.60732	DUSP8
ENSG00000185608	22	19419425	19423598	17	5	29132	-0.2724	0.60734	MRPL40
ENSG00000254122	5	140797427	140892546	387	47	29132	-0.27247	0.60737	PCDHGB7
ENSG00000032389	2	3192696	3381653	1094	63	29132	-0.27265	0.60744	TSSC1
ENSG00000135374	11	34500340	34535352	165	26	29132	-0.27268	0.60745	ELF5
ENSG00000062370	19	44830708	44871377	205	39	29132	-0.27268	0.60745	ZNF112
ENSG00000109689	4	26859300	27027003	541	57	29132	-0.27287	0.60752	STIM2
ENSG00000111704	12	7940390	7948655	72	10	29132	-0.27302	0.60758	NANOG
ENSG00000146587	7	5085452	5109119	149	30	29132	-0.27316	0.60764	RBAK
ENSG00000113734	5	172571445	172591390	51	16	29132	-0.2732	0.60765	BNIP1
ENSG00000117143	1	162531323	162569627	177	35	29132	-0.27326	0.60767	UAP1
ENSG00000183324	15	73735499	73852355	407	48	29132	-0.27327	0.60768	C15orf60
ENSG00000166507	10	75561669	75571589	20	9	29132	-0.27358	0.6078	NDST2
ENSG00000105258	19	36604612	36606248	10	5	29132	-0.27365	0.60782	POLR2I
ENSG00000164442	6	139693393	139695757	6	3	29132	-0.27376	0.60786	CITED2
ENSG00000156384	10	105881816	105886143	15	5	29132	-0.27384	0.6079	SFR1
ENSG00000135241	7	108110866	108210110	362	35	29132	-0.27404	0.60797	PNPLA8
ENSG00000121871	3	164904508	164914897	31	10	29132	-0.2742	0.60803	SLITRK3
ENSG00000177294	17	6679542	6700420	89	32	29132	-0.27431	0.60808	FBXO39
ENSG00000188089	15	42273780	42343388	494	70	29132	-0.27437	0.6081	PLA2G4E
ENSG00000117834	1	48688357	48714316	99	27	29132	-0.27442	0.60812	SLC5A9
ENSG00000204183	20	34020827	34023248	6	2	29132	-0.27445	0.60813	GDF5OS
ENSG00000134545	12	10594863	10607284	78	13	29132	-0.27446	0.60814	KLRC1
ENSG00000149564	11	124622026	124632186	38	13	29132	-0.27476	0.60825	ESAM
ENSG00000196663	14	102829300	102968818	661	37	29132	-0.27506	0.60837	TECPR2
ENSG00000171053	11	125616188	125619762	25	8	29132	-0.27515	0.6084	PATE1
ENSG00000196542	3	161062580	161090668	144	34	29132	-0.27534	0.60847	SPTSSB
ENSG00000136485	17	61627822	61671639	185	46	29132	-0.27538	0.60849	DCAF7
ENSG00000165502	14	50085237	50087403	15	5	29132	-0.2755	0.60853	RPL36AL
ENSG00000102531	13	49550048	49783915	517	55	29132	-0.27553	0.60854	FNDC3A
ENSG00000103319	16	22217603	22298554	207	41	29132	-0.27552	0.60854	EEF2K
ENSG00000164825	8	6728097	6735544	117	15	29132	-0.27556	0.60856	DEFB1
ENSG00000126267	19	36139125	36149763	48	18	29132	-0.27564	0.60859	COX6B1
ENSG00000111452	12	131438452	131626014	1019	135	29132	-0.27582	0.60866	GPR133
ENSG00000204256	6	32936437	32949282	125	37	29132	-0.27604	0.60874	BRD2
ENSG00000128656	2	175664091	175870097	866	49	29132	-0.27617	0.60879	CHN1
ENSG00000187658	5	157098561	157107151	61	16	29132	-0.27638	0.60887	C5orf52
ENSG00000109182	4	48988264	49064098	142	18	29132	-0.27654	0.60894	CWH43
ENSG00000177468	6	137813336	137815531	4	2	29132	-0.27655	0.60894	OLIG3
ENSG00000016602	1	87012761	87046437	110	31	29132	-0.27665	0.60898	CLCA4
ENSG00000179873	19	56296770	56348166	306	71	29132	-0.27682	0.60904	NLRP11
ENSG00000167037	22	25202236	25323545	849	133	29132	-0.27685	0.60905	SGSM1
ENSG00000100365	22	37257030	37274057	86	29	29132	-0.2769	0.60907	NCF4
ENSG00000010282	3	42734155	42744319	55	20	29132	-0.27721	0.60919	HHATL
ENSG00000160796	3	47021173	47051193	77	17	29132	-0.27726	0.60921	NBEAL2
ENSG00000185359	17	79650356	79670168	124	26	29132	-0.27729	0.60922	HGS
ENSG00000206561	3	15491640	15563258	414	41	29132	-0.27735	0.60925	COLQ
ENSG00000067334	1	94333373	94345474	70	15	29132	-0.27752	0.60931	DNTTIP2
ENSG00000113209	5	140514800	140517703	9	5	29132	-0.2776	0.60934	PCDHB5
ENSG00000136732	2	127413509	127454246	187	52	29132	-0.27785	0.60943	GYPC
ENSG00000130701	20	60985293	61002589	55	29	29132	-0.27799	0.60949	RBBP8NL
ENSG00000204548	20	29992648	30000641	35	10	29132	-0.27833	0.60962	DEFB121
ENSG00000035862	17	76849059	76921469	412	78	29132	-0.27839	0.60964	TIMP2
ENSG00000172150	17	3100813	3101742	10	4	29132	-0.27877	0.60979	OR1A2
ENSG00000156990	3	9879533	9886286	39	12	29132	-0.27913	0.60993	RPUSD3
ENSG00000115112	2	121974163	122042783	264	44	29132	-0.27927	0.60998	TFCP2L1
ENSG00000126858	17	30469473	30580393	420	41	29132	-0.27927	0.60998	RHOT1
ENSG00000141441	18	29704840	30050447	1300	112	29132	-0.27926	0.60998	GAREM
ENSG00000198677	5	94799599	94890711	239	34	29132	-0.27944	0.61004	TTC37
ENSG00000171532	17	37759789	37766030	15	8	29132	-0.27944	0.61005	NEUROD2
ENSG00000176244	10	15119522	15130775	94	24	29132	-0.27965	0.61013	ACBD7
ENSG00000145107	3	196046213	196065374	98	19	29132	-0.27975	0.61017	TM4SF19
ENSG00000109618	4	25121627	25162204	121	32	29132	-0.27981	0.61019	SEPSECS
ENSG00000119862	2	64681103	64688515	14	9	29132	-0.27984	0.6102	LGALSL
ENSG00000242180	11	5363744	5364809	16	6	29132	-0.27996	0.61025	OR51B5
ENSG00000158321	7	69063905	70258054	3508	159	29132	-0.28002	0.61027	AUTS2
ENSG00000147697	8	130760442	130799134	254	29	29132	-0.28009	0.6103	GSDMC
ENSG00000261603	3	46761073	46777919	105	14	29132	-0.28045	0.61044	PRSS46
ENSG00000168685	5	35852797	35879705	174	28	29132	-0.28055	0.61047	IL7R
ENSG00000205329	12	55725485	55726420	7	3	29132	-0.28057	0.61048	OR6C3
ENSG00000261147	15	90792788	90815440	114	21	29132	-0.2807	0.61053	RP11-697E2.6
ENSG00000096872	9	26947037	27062928	692	46	29132	-0.2808	0.61057	IFT74
ENSG00000141279	17	45600308	45700642	241	36	29132	-0.2808	0.61057	NPEPPS
ENSG00000134852	4	56294070	56413305	692	30	29132	-0.28089	0.6106	CLOCK
ENSG00000072121	14	68194091	68283307	427	53	29132	-0.28089	0.6106	ZFYVE26
ENSG00000165102	8	42995556	43057998	184	25	29132	-0.28092	0.61061	HGSNAT
ENSG00000234906	19	45449243	45452822	20	5	29132	-0.28098	0.61064	APOC2
ENSG00000168930	11	89530823	89541743	7	4	29132	-0.28118	0.61071	TRIM49
ENSG00000197753	6	35773070	35801651	86	23	29132	-0.28124	0.61074	LHFPL5
ENSG00000171132	2	45878484	46415129	2102	292	29132	-0.2815	0.61084	PRKCE
ENSG00000125888	20	17674317	17716516	212	46	29132	-0.28181	0.61096	BANF2
ENSG00000065243	1	89149905	89301938	761	30	29132	-0.28215	0.61109	PKN2
ENSG00000143466	1	206643791	206670223	127	46	29132	-0.28235	0.61116	IKBKE
ENSG00000204956	5	140710252	140892546	722	55	29132	-0.28261	0.61126	PCDHGA1
ENSG00000119471	9	115142217	115234690	342	48	29132	-0.28268	0.61129	HSDL2
ENSG00000136275	7	47834889	47859445	134	30	29132	-0.28309	0.61145	C7orf69
ENSG00000109079	17	26662628	26674035	46	9	29132	-0.28326	0.61151	TNFAIP1
ENSG00000185982	20	168494	170322	10	5	29132	-0.28326	0.61151	DEFB128
ENSG00000179919	12	55614809	55615759	10	1	29132	-0.28343	0.61158	OR10A7
ENSG00000184471	16	1140005	1146244	7	3	29132	-0.2835	0.6116	C1QTNF8
ENSG00000237136	4	146601356	146692184	318	62	29132	-0.28374	0.6117	C4orf51
ENSG00000117758	1	28099694	28150963	173	18	29132	-0.28379	0.61172	STX12
ENSG00000155816	1	240177648	240638489	2627	254	29132	-0.2838	0.61172	FMN2
ENSG00000151532	10	114206756	114578503	1084	128	29132	-0.28391	0.61176	VTI1A
ENSG00000005844	16	30483979	30534506	138	48	29132	-0.2841	0.61183	ITGAL
ENSG00000142875	1	84543745	84704181	500	44	29132	-0.28416	0.61185	PRKACB
ENSG00000130340	6	158244296	158366109	410	34	29132	-0.28432	0.61192	SNX9
ENSG00000171208	16	47111614	47177908	79	13	29132	-0.28462	0.61203	NETO2
ENSG00000113739	5	172741716	172756506	18	8	29132	-0.28465	0.61204	STC2
ENSG00000117475	1	169337208	169365778	151	29	29132	-0.28481	0.61211	BLZF1
ENSG00000143633	1	231359509	231376933	34	18	29132	-0.28513	0.61223	C1orf131
ENSG00000170382	1	204586298	204654861	307	69	29132	-0.2852	0.61225	LRRN2
ENSG00000027847	5	177027101	177037348	44	17	29132	-0.28529	0.61229	B4GALT7
ENSG00000168216	6	70385694	70507003	450	39	29132	-0.28552	0.61238	LMBRD1
ENSG00000074211	4	6322305	6565327	1274	242	29132	-0.2856	0.61241	PPP2R2C
ENSG00000165525	14	50249997	50319921	251	27	29132	-0.28566	0.61243	NEMF
ENSG00000141933	19	507299	519654	77	31	29132	-0.28586	0.61251	TPGS1
ENSG00000197128	19	57978031	57988938	60	9	29132	-0.28594	0.61254	ZNF772
ENSG00000138166	10	112257596	112271302	47	17	29132	-0.286	0.61256	DUSP5
ENSG00000181104	5	76011868	76031606	59	19	29132	-0.28607	0.61259	F2R
ENSG00000183091	2	152341850	152591001	798	94	29132	-0.28619	0.61263	NEB
ENSG00000068489	17	57232860	57282066	161	35	29132	-0.2863	0.61267	PRR11
ENSG00000113328	5	162864575	162873157	21	8	29132	-0.2866	0.61279	CCNG1
ENSG00000025039	6	90074355	90121989	192	38	29132	-0.28705	0.61296	RRAGD
ENSG00000151208	10	79550549	79686378	535	60	29132	-0.2872	0.61302	DLG5
ENSG00000134001	14	67826714	67853233	94	18	29132	-0.28737	0.61309	EIF2S1
ENSG00000154162	5	21750782	22853731	4678	254	29132	-0.28751	0.61314	CDH12
ENSG00000149403	11	120382468	120859613	2062	270	29132	-0.28759	0.61317	GRIK4
ENSG00000203871	6	88106840	88109467	20	4	29132	-0.28763	0.61318	C6orf164
ENSG00000206181	18	44558943	44561988	19	6	29132	-0.28767	0.6132	TCEB3B
ENSG00000124784	6	7389729	7418270	106	19	29132	-0.28776	0.61323	RIOK1
ENSG00000105971	7	115927434	116148595	963	79	29132	-0.2878	0.61325	CAV2
ENSG00000126467	19	50243010	50266587	84	28	29132	-0.28805	0.61335	TSKS
ENSG00000160439	19	55550476	55582659	281	53	29132	-0.2884	0.61348	RDH13
ENSG00000205307	7	100169855	100171270	3	2	29132	-0.28844	0.61349	SAP25
ENSG00000254943	11	124761200	124762022	2	1	29132	-0.28907	0.61373	RP11-664I21.6
ENSG00000196415	19	840963	848175	28	11	29132	-0.28905	0.61373	PRTN3
ENSG00000197309	11	124055923	124056952	9	3	29132	-0.28909	0.61374	OR10D3
ENSG00000135211	7	77423045	77427897	10	6	29132	-0.28976	0.614	TMEM60
ENSG00000174374	7	74441226	74490064	17	7	29132	-0.28985	0.61403	WBSCR16
ENSG00000172769	11	58169937	58170882	14	3	29132	-0.28985	0.61403	OR5B3
ENSG00000100312	22	51176624	51183762	15	6	29132	-0.29045	0.61426	ACR
ENSG00000143153	1	169074935	169101960	120	37	29132	-0.29052	0.61429	ATP1B1
ENSG00000072694	1	161551101	161648444	317	75	29132	-0.29058	0.61431	FCGR2B
ENSG00000197748	10	105889646	105992120	358	39	29132	-0.29075	0.61438	WDR96
ENSG00000176371	15	85144217	85171027	116	36	29132	-0.29077	0.61438	ZSCAN2
ENSG00000170866	19	54799854	54809952	23	13	29132	-0.29095	0.61446	LILRA3
ENSG00000079385	19	43011456	43065386	140	13	29132	-0.29101	0.61448	CEACAM1
ENSG00000128708	2	172778958	172848599	157	27	29132	-0.29127	0.61458	HAT1
ENSG00000104756	8	25285366	25315992	126	16	29132	-0.2913	0.61459	KCTD9
ENSG00000131061	20	32319463	32380075	223	41	29132	-0.29149	0.61466	ZNF341
ENSG00000156471	8	97273943	97349223	259	57	29132	-0.29151	0.61467	PTDSS1
ENSG00000173976	19	3769087	3772233	10	5	29132	-0.29161	0.61471	RAX2
ENSG00000103035	16	74330673	74340186	30	10	29132	-0.29193	0.61483	PSMD7
ENSG00000078549	7	31092076	31151089	226	86	29132	-0.29197	0.61484	ADCYAP1R1
ENSG00000105401	19	10501810	10530797	108	23	29132	-0.29201	0.61486	CDC37
ENSG00000178201	19	57966542	57967854	4	2	29132	-0.29236	0.61499	VN1R1
ENSG00000189410	1	21046225	21059330	40	17	29132	-0.29243	0.61502	SH2D5
ENSG00000180011	18	72907063	72921303	58	21	29132	-0.29249	0.61504	ZADH2
ENSG00000110013	11	124503009	124565603	204	36	29132	-0.29271	0.61513	SIAE
ENSG00000168522	8	42889337	42940931	103	18	29132	-0.29283	0.61518	FNTA
ENSG00000142102	11	289135	296107	21	10	29132	-0.29304	0.61525	ATHL1
ENSG00000129559	14	24686058	24701660	59	21	29132	-0.29307	0.61526	NEDD8
ENSG00000011009	1	24117460	24122029	10	5	29132	-0.29307	0.61527	LYPLA2
ENSG00000163017	2	74119441	74146992	126	29	29132	-0.29312	0.61528	ACTG2
ENSG00000169925	9	136895427	136933657	221	40	29132	-0.29325	0.61533	BRD3
ENSG00000178372	10	5540658	5541533	4	2	29132	-0.29333	0.61537	CALML5
ENSG00000160471	19	55860674	55866182	22	10	29132	-0.29366	0.61549	COX6B2
ENSG00000173480	19	58411664	58427978	79	19	29132	-0.2937	0.61551	ZNF417
ENSG00000175322	18	14057456	14132489	447	25	29132	-0.29391	0.61559	ZNF519
ENSG00000073578	5	218356	256815	401	10	29132	-0.29403	0.61563	SDHA
ENSG00000196208	2	11674242	11782914	431	90	29132	-0.29412	0.61567	GREB1
ENSG00000147465	8	38001167	38008783	15	7	29132	-0.29423	0.61571	STAR
ENSG00000061676	2	183773843	183903586	503	46	29132	-0.29425	0.61572	NCKAP1
ENSG00000131019	6	150384286	150390231	36	14	29132	-0.29428	0.61573	ULBP3
ENSG00000117399	1	43824626	43828874	10	6	29132	-0.29436	0.61576	CDC20
ENSG00000155438	2	122484521	122494499	58	13	29132	-0.29448	0.61581	NIFK
ENSG00000167815	19	12907634	12912694	22	6	29132	-0.29451	0.61582	PRDX2
ENSG00000179431	11	35639735	35642419	10	4	29132	-0.29455	0.61583	FJX1
ENSG00000185527	17	79617489	79630142	94	15	29132	-0.29462	0.61586	PDE6G
ENSG00000196110	19	9404951	9420514	82	16	29132	-0.29462	0.61586	ZNF699
ENSG00000107742	10	73818793	73848790	135	40	29132	-0.29472	0.61589	SPOCK2
ENSG00000186335	5	150694539	150727151	193	32	29132	-0.29475	0.61591	SLC36A2
ENSG00000257327	12	104235229	104238442	11	5	29132	-0.29486	0.61595	RP11-650K20.3
ENSG00000101336	20	30639991	30689659	189	45	29132	-0.29487	0.61595	HCK
ENSG00000124529	6	26027124	26027480	3	1	29132	-0.29491	0.61597	HIST1H4B
ENSG00000050393	6	13786789	13814800	84	31	29132	-0.29502	0.61601	MCUR1
ENSG00000137807	15	69706585	69740764	117	28	29132	-0.29505	0.61602	KIF23
ENSG00000168124	16	3254247	3255188	7	4	29132	-0.29516	0.61606	OR1F1
ENSG00000001167	6	41040684	41067715	65	12	29132	-0.29522	0.61609	NFYA
ENSG00000175216	11	46764598	46867847	277	40	29132	-0.29552	0.6162	CKAP5
ENSG00000108639	17	76164639	76169608	16	9	29132	-0.29583	0.61632	SYNGR2
ENSG00000124570	6	2948393	2972090	91	18	29132	-0.29595	0.61637	SERPINB6
ENSG00000158517	7	74188309	74203659	6	3	29132	-0.29605	0.61641	NCF1
ENSG00000105198	19	40093164	40098116	23	9	29132	-0.29626	0.61648	LGALS13
ENSG00000160190	21	43916118	44001550	612	68	29132	-0.29642	0.61655	SLC37A1
ENSG00000204385	6	31830969	31846823	92	22	29132	-0.29657	0.6166	SLC44A4
ENSG00000133612	7	150782918	150841523	191	63	29132	-0.29656	0.6166	AGAP3
ENSG00000081853	5	140718539	140892546	690	53	29132	-0.2968	0.61669	PCDHGA2
ENSG00000100276	22	29708922	29715668	20	9	29132	-0.29679	0.61669	RASL10A
ENSG00000198625	1	204485511	204542871	262	36	29132	-0.29695	0.61675	MDM4
ENSG00000163202	1	152551857	152552980	3	2	29132	-0.29698	0.61676	LCE3D
ENSG00000107249	9	3824127	4348392	2683	301	29132	-0.29709	0.6168	GLIS3
ENSG00000101282	20	939095	982907	200	52	29132	-0.29707	0.6168	RSPO4
ENSG00000100079	22	37966255	37978623	47	20	29132	-0.29709	0.6168	LGALS2
ENSG00000065548	2	187350883	187374090	82	19	29132	-0.29714	0.61682	ZC3H15
ENSG00000168040	11	70049269	70053496	8	5	29132	-0.29763	0.61701	FADD
ENSG00000102471	13	80055287	80130210	325	32	29132	-0.29812	0.6172	NDFIP2
ENSG00000214871	7	23210760	23234503	120	17	29132	-0.29825	0.61724	AC005082.1
ENSG00000198721	6	4115923	4135831	106	24	29132	-0.29825	0.61725	ECI2
ENSG00000130182	16	3138891	3149318	36	15	29132	-0.29842	0.61731	ZSCAN10
ENSG00000121940	1	109472130	109506111	196	40	29132	-0.29846	0.61733	CLCC1
ENSG00000014641	2	63815743	63834331	19	8	29132	-0.29871	0.61742	MDH1
ENSG00000135299	6	90142889	90343553	595	75	29132	-0.29874	0.61743	ANKRD6
ENSG00000015153	12	42550906	42632151	492	43	29132	-0.29876	0.61744	YAF2
ENSG00000129235	17	6544078	6547861	21	8	29132	-0.29898	0.61752	TXNDC17
ENSG00000104369	8	75146935	75233563	365	56	29132	-0.29923	0.61762	JPH1
ENSG00000273170	9	38540566	38577204	86	41	29132	-0.29927	0.61763	ANKRD18A
ENSG00000136636	1	215740735	215795149	126	19	29132	-0.29932	0.61765	KCTD3
ENSG00000174456	12	110465872	110511491	151	32	29132	-0.29941	0.61769	C12orf76
ENSG00000131351	19	17160539	17186435	121	25	29132	-0.29947	0.61771	HAUS8
ENSG00000161618	19	49956426	49974305	123	27	29132	-0.29957	0.61775	ALDH16A1
ENSG00000131669	9	95883771	95896570	70	20	29132	-0.29966	0.61778	NINJ1
ENSG00000154493	10	128113566	128359079	1386	159	29132	-0.2998	0.61783	C10orf90
ENSG00000168779	3	157814948	157824292	29	12	29132	-0.29988	0.61786	SHOX2
ENSG00000106125	7	30811033	30932002	571	76	29132	-0.30004	0.61793	FAM188B
ENSG00000107854	10	93558069	93625033	326	43	29132	-0.3001	0.61795	TNKS2
ENSG00000188486	11	118964564	118966177	5	2	29132	-0.30052	0.61811	H2AFX
ENSG00000115368	2	190306159	190340291	249	13	29132	-0.30066	0.61816	WDR75
ENSG00000168658	2	98703579	98929762	838	73	29132	-0.30067	0.61817	VWA3B
ENSG00000196260	6	30899130	30899952	10	3	29132	-0.30069	0.61818	SFTA2
ENSG00000144320	2	176788620	176867567	240	44	29132	-0.30121	0.61837	KIAA1715
ENSG00000100307	22	39516172	39548679	164	38	29132	-0.30123	0.61838	CBX7
ENSG00000176058	9	140086069	140098645	26	11	29132	-0.30136	0.61843	TPRN
ENSG00000164967	9	34610483	34612101	9	4	29132	-0.30157	0.61851	RPP25L
ENSG00000169760	3	173114074	174004434	3322	256	29132	-0.30173	0.61857	NLGN1
ENSG00000114115	3	139236276	139258671	64	17	29132	-0.30174	0.61858	RBP1
ENSG00000168014	11	73723763	73882255	757	40	29132	-0.30191	0.61864	C2CD3
ENSG00000183475	15	101142739	101191910	206	54	29132	-0.30198	0.61867	ASB7
ENSG00000130770	1	28562620	28573417	49	6	29132	-0.30204	0.61869	ATPIF1
ENSG00000105085	19	16685718	16739873	205	31	29132	-0.30217	0.61874	MED26
ENSG00000126581	17	40962152	40985367	80	21	29132	-0.30222	0.61876	BECN1
ENSG00000152582	5	35617946	35814713	1185	71	29132	-0.30262	0.61891	SPEF2
ENSG00000162604	1	62146718	62191095	264	46	29132	-0.30289	0.61901	TM2D1
ENSG00000150471	4	62066976	62944053	3487	229	29132	-0.30294	0.61903	LPHN3
ENSG00000154079	6	71276620	71299272	151	28	29132	-0.30299	0.61905	C6orf57
ENSG00000188176	17	4487294	4511614	81	32	29132	-0.3032	0.61913	SMTNL2
ENSG00000181019	16	69740899	69760854	84	21	29132	-0.3037	0.61932	NQO1
ENSG00000101335	20	35169887	35178228	30	8	29132	-0.30381	0.61937	MYL9
ENSG00000186591	7	129470572	129592789	508	29	29132	-0.30388	0.61939	UBE2H
ENSG00000253633	8	103540968	103550896	80	17	29132	-0.30399	0.61943	KB-1980E6.3
ENSG00000172209	7	107110463	107116098	17	8	29132	-0.30401	0.61944	GPR22
ENSG00000187288	3	9908398	9921938	56	17	29132	-0.30408	0.61947	CIDEC
ENSG00000133704	12	30781922	30848920	345	32	29132	-0.30414	0.61949	IPO8
ENSG00000115267	2	163123589	163175213	230	21	29132	-0.30433	0.61956	IFIH1
ENSG00000174607	4	115519611	115599380	312	31	29132	-0.30463	0.61967	UGT8
ENSG00000068615	2	86441116	86565206	706	51	29132	-0.30475	0.61972	REEP1
ENSG00000139263	12	59265931	59314303	148	38	29132	-0.30492	0.61979	LRIG3
ENSG00000110328	11	11292423	11643552	1802	257	29132	-0.30524	0.61991	GALNT18
ENSG00000155918	6	150339470	150346668	84	25	29132	-0.30526	0.61992	RAET1L
ENSG00000175073	8	67540722	67579452	113	20	29132	-0.3056	0.62004	VCPIP1
ENSG00000125037	3	10004221	10052800	202	18	29132	-0.30576	0.62011	EMC3
ENSG00000269307	19	17378227	17393775	88	23	29132	-0.30611	0.62024	CTD-2278I10.6
ENSG00000152253	2	169690642	169769881	408	64	29132	-0.30618	0.62027	SPC25
ENSG00000174429	8	107771711	107782473	28	11	29132	-0.30624	0.62029	ABRA
ENSG00000214216	3	158680717	158984096	1421	125	29132	-0.30628	0.6203	IQCJ
ENSG00000268365	1	240629183	240643504	41	13	29132	-0.30632	0.62032	AL646016.1
ENSG00000146707	7	76239303	76256578	63	15	29132	-0.30685	0.62052	POMZP3
ENSG00000139323	12	89813495	89919801	450	41	29132	-0.30689	0.62054	POC1B
ENSG00000188282	2	218899683	218955304	341	45	29132	-0.30759	0.6208	RUFY4
ENSG00000166634	18	61223393	61234244	49	11	29132	-0.30783	0.62089	SERPINB12
ENSG00000185338	16	11348262	11350036	6	4	29132	-0.30784	0.6209	SOCS1
ENSG00000170961	8	122624356	122653630	119	25	29132	-0.30787	0.62091	HAS2
ENSG00000154553	4	186422851	186456766	101	29	29132	-0.30794	0.62093	PDLIM3
ENSG00000159197	21	35736323	35743688	17	9	29132	-0.30798	0.62095	KCNE2
ENSG00000142192	21	27252861	27543446	1305	155	29132	-0.30842	0.62112	APP
ENSG00000197479	5	140579183	140582618	26	13	29132	-0.30848	0.62114	PCDHB11
ENSG00000186517	1	161016736	161039760	41	12	29132	-0.30871	0.62123	ARHGAP30
ENSG00000167419	17	56295909	56345879	184	30	29132	-0.30874	0.62124	LPO
ENSG00000108702	17	32687347	32690250	19	8	29132	-0.30896	0.62132	CCL1
ENSG00000126391	11	65154070	65180996	104	23	29132	-0.30899	0.62133	FRMD8
ENSG00000039650	19	50364461	50371166	39	12	29132	-0.30931	0.62146	PNKP
ENSG00000196689	17	3468738	3500392	111	32	29132	-0.30936	0.62148	TRPV1
ENSG00000101489	18	34823010	35146000	1192	173	29132	-0.30944	0.62151	CELF4
ENSG00000144460	2	226265364	226518734	994	90	29132	-0.3095	0.62153	NYAP2
ENSG00000089116	12	113899839	113910085	37	9	29132	-0.30972	0.62161	LHX5
ENSG00000058673	1	203764782	203823252	288	33	29132	-0.30996	0.6217	ZC3H11A
ENSG00000178206	2	132044330	132050127	29	10	29132	-0.30996	0.6217	CYP4F31P
ENSG00000139780	13	103338094	103346854	47	21	29132	-0.3102	0.6218	METTL21C
ENSG00000139865	14	38065052	38510647	1666	128	29132	-0.31048	0.6219	TTC6
ENSG00000162522	1	33207486	33240571	86	29	29132	-0.31082	0.62203	KIAA1522
ENSG00000100593	14	77940740	77965210	165	41	29132	-0.31097	0.62209	ISM2
ENSG00000108883	17	42927311	42977030	277	45	29132	-0.31121	0.62218	EFTUD2
ENSG00000106128	7	30978284	31032869	180	51	29132	-0.31138	0.62224	GHRHR
ENSG00000141965	19	4791728	4795571	6	3	29132	-0.31138	0.62225	FEM1A
ENSG00000128340	22	37621301	37640488	111	36	29132	-0.31139	0.62225	RAC2
ENSG00000139168	12	42705880	42719920	64	17	29132	-0.31169	0.62236	ZCRB1
ENSG00000236027	11	125658006	125661495	15	7	29132	-0.31178	0.6224	PATE3
ENSG00000070950	3	8817088	9005457	890	96	29132	-0.31188	0.62243	RAD18
ENSG00000182463	20	51588946	52111869	1915	301	29132	-0.31199	0.62248	TSHZ2
ENSG00000135097	12	120779133	120806983	65	18	29132	-0.31206	0.6225	MSI1
ENSG00000182156	17	77704681	77716021	62	25	29132	-0.31212	0.62252	ENPP7
ENSG00000214413	10	112658488	112679032	78	25	29132	-0.31212	0.62253	BBIP1
ENSG00000078618	1	52254863	52344477	354	41	29132	-0.31223	0.62257	NRD1
ENSG00000188032	19	14192431	14196687	9	6	29132	-0.31228	0.62259	C19orf67
ENSG00000122691	7	19060614	19157295	487	59	29132	-0.31246	0.62265	TWIST1
ENSG00000213121	6	153552455	153668623	515	54	29132	-0.31252	0.62268	AL590867.1
ENSG00000105701	19	18642561	18654887	49	11	29132	-0.31271	0.62275	FKBP8
ENSG00000100197	22	42522501	42526908	25	9	29132	-0.31275	0.62276	CYP2D6
ENSG00000198723	19	7557862	7573336	74	23	29132	-0.31279	0.62278	C19orf45
ENSG00000214711	2	31395924	31456724	398	42	29132	-0.31303	0.62287	CAPN14
ENSG00000134769	18	32073254	32471808	1750	104	29132	-0.31304	0.62287	DTNA
ENSG00000160284	21	47581062	47604390	216	22	29132	-0.31302	0.62287	SPATC1L
ENSG00000164451	6	116850174	116880031	125	24	29132	-0.3132	0.62294	FAM26D
ENSG00000254221	5	140729828	140892546	650	61	29132	-0.31347	0.62304	PCDHGB1
ENSG00000162441	1	9982173	10003465	90	19	29132	-0.31355	0.62307	LZIC
ENSG00000112530	6	163148164	163736524	2637	246	29132	-0.31356	0.62307	PACRG
ENSG00000198033	13	19747910	19755992	68	9	29132	-0.31358	0.62308	TUBA3C
ENSG00000159640	17	61554422	61599205	222	52	29132	-0.31388	0.6232	ACE
ENSG00000125450	17	73201754	73231853	191	29	29132	-0.3139	0.6232	NUP85
ENSG00000121594	3	119243140	119278449	181	47	29132	-0.31439	0.62339	CD80
ENSG00000176438	14	95883831	95942173	417	84	29132	-0.31458	0.62346	SYNE3
ENSG00000170017	3	105085753	105295744	663	63	29132	-0.31463	0.62348	ALCAM
ENSG00000177917	2	153574407	153617767	183	41	29132	-0.31469	0.6235	ARL6IP6
ENSG00000253953	5	140767452	140892546	495	52	29132	-0.31477	0.62353	PCDHGB4
ENSG00000121853	3	172162923	172166246	12	6	29132	-0.31481	0.62355	GHSR
ENSG00000168268	3	52558386	52569070	48	13	29132	-0.31486	0.62357	NT5DC2
ENSG00000197992	12	10183276	10218565	99	31	29132	-0.31527	0.62372	CLEC9A
ENSG00000268852	17	80214131	80216080	4	2	29132	-0.31554	0.62383	AC132872.2
ENSG00000165935	12	27619743	27655118	250	19	29132	-0.31559	0.62384	SMCO2
ENSG00000131653	16	2205699	2228130	64	23	29132	-0.31576	0.62391	TRAF7
ENSG00000077092	3	25215823	25639423	2178	220	29132	-0.31604	0.62401	RARB
ENSG00000214338	6	127759551	127840500	301	55	29132	-0.31652	0.6242	SOGA3
ENSG00000168079	8	27727399	27850244	618	98	29132	-0.31652	0.6242	SCARA5
ENSG00000111796	12	9747147	9760482	82	19	29132	-0.31661	0.62423	KLRB1
ENSG00000249852	7	227554	229557	17	7	29132	-0.31715	0.62443	AC145676.2
ENSG00000215067	17	6779954	6915668	494	110	29132	-0.31718	0.62445	AC027763.2
ENSG00000164007	1	43198764	43205925	34	13	29132	-0.31725	0.62447	CLDN19
ENSG00000085871	4	140586922	140661899	284	71	29132	-0.31753	0.62458	MGST2
ENSG00000142235	19	48988528	49016446	132	32	29132	-0.3176	0.62461	LMTK3
ENSG00000171298	17	78075355	78093678	161	20	29132	-0.31818	0.62483	GAA
ENSG00000188784	1	20246502	20250110	17	5	29132	-0.3184	0.62491	PLA2G2E
ENSG00000169136	19	50431959	50437192	23	10	29132	-0.31843	0.62492	ATF5
ENSG00000123700	17	68164814	68176189	8	5	29132	-0.31847	0.62493	KCNJ2
ENSG00000219438	22	48885272	49246724	2237	302	29132	-0.31852	0.62496	FAM19A5
ENSG00000198912	1	3805689	3816857	66	16	29132	-0.31891	0.6251	C1orf174
ENSG00000153820	2	228844666	229046361	1166	66	29132	-0.31897	0.62513	SPHKAP
ENSG00000124299	19	33877856	34012700	599	76	29132	-0.31904	0.62515	PEPD
ENSG00000153936	1	87380331	87602334	861	56	29132	-0.31954	0.62534	HS2ST1
ENSG00000198443	17	39340354	39341594	17	4	29132	-0.31965	0.62538	KRTAP4-1
ENSG00000135517	12	56843286	56862950	59	23	29132	-0.31972	0.62541	MIP
ENSG00000151292	5	122847793	122952739	289	39	29132	-0.3198	0.62544	CSNK1G3
ENSG00000132470	17	73717408	73753899	103	42	29132	-0.32017	0.62558	ITGB4
ENSG00000064726	15	83685174	83736106	157	27	29132	-0.32027	0.62562	BTBD1
ENSG00000114812	3	42530791	42579059	195	51	29132	-0.32054	0.62572	VIPR1
ENSG00000205334	2	27928653	27938599	36	15	29132	-0.32069	0.62578	AC074091.13
ENSG00000118322	5	159990127	160279221	1496	116	29132	-0.32079	0.62581	ATP10B
ENSG00000255330	6	127759551	127840146	300	54	29132	-0.32083	0.62583	SOGA3
ENSG00000125815	20	23471738	23476655	33	11	29132	-0.32083	0.62583	CST8
ENSG00000120889	8	22877646	22926692	231	50	29132	-0.32165	0.62614	TNFRSF10B
ENSG00000009307	1	115259534	115301297	134	27	29132	-0.32186	0.62622	CSDE1
ENSG00000075043	20	62037542	62103993	351	52	29132	-0.32193	0.62625	KCNQ2
ENSG00000272325	6	34247456	34360451	570	35	29132	-0.32206	0.6263	NUDT3
ENSG00000169067	5	56775846	56778636	11	6	29132	-0.32257	0.62649	ACTBL2
ENSG00000124568	6	25783125	25832287	255	41	29132	-0.32266	0.62652	SLC17A1
ENSG00000109775	4	186320694	186347139	102	23	29132	-0.32272	0.62655	UFSP2
ENSG00000130429	7	98971872	98992424	95	29	29132	-0.32279	0.62657	ARPC1B
ENSG00000183023	2	40324410	40838193	2422	209	29132	-0.32285	0.6266	SLC8A1
ENSG00000197599	16	1484384	1494557	121	30	29132	-0.32302	0.62666	CCDC154
ENSG00000255150	12	104697517	104698980	6	4	29132	-0.32307	0.62668	EID3
ENSG00000198327	6	26240561	26240976	5	3	29132	-0.32325	0.62675	HIST1H4F
ENSG00000188778	8	37820516	37824483	19	9	29132	-0.32334	0.62678	ADRB3
ENSG00000116711	1	186798085	186958113	477	89	29132	-0.32357	0.62687	PLA2G4A
ENSG00000182405	15	34394274	34396591	2	1	29132	-0.32384	0.62697	PGBD4
ENSG00000158042	11	6702013	6704632	22	10	29132	-0.32401	0.62704	MRPL17
ENSG00000215066	9	6467618	6470375	21	9	29132	-0.32419	0.6271	C9orf38
ENSG00000166428	14	105391153	105399574	37	12	29132	-0.32451	0.62722	PLD4
ENSG00000169885	1	1846266	1848735	22	10	29132	-0.32456	0.62724	CALML6
ENSG00000148408	9	140772241	141019076	569	79	29132	-0.32458	0.62725	CACNA1B
ENSG00000164105	4	174291120	174298683	27	11	29132	-0.32476	0.62732	SAP30
ENSG00000125651	19	6379580	6393992	111	27	29132	-0.32524	0.6275	GTF2F1
ENSG00000185972	9	36169389	36171329	10	5	29132	-0.32528	0.62752	CCIN
ENSG00000116209	1	54497347	54519177	52	16	29132	-0.32549	0.62759	TMEM59
ENSG00000131845	19	57862675	57871266	25	11	29132	-0.32551	0.6276	ZNF304
ENSG00000115661	2	220110177	220115059	11	6	29132	-0.32567	0.62766	STK16
ENSG00000185651	22	21903736	21978323	268	35	29132	-0.32567	0.62766	UBE2L3
ENSG00000140557	15	92937058	93011958	241	83	29132	-0.32571	0.62768	ST8SIA2
ENSG00000120837	12	104510855	104532067	73	18	29132	-0.32586	0.62774	NFYB
ENSG00000171224	10	71390007	71393352	30	8	29132	-0.3259	0.62775	C10orf35
ENSG00000267508	19	44886459	44905774	190	30	29132	-0.32589	0.62775	ZNF285
ENSG00000185522	11	554855	560779	50	18	29132	-0.32621	0.62787	C11orf35
ENSG00000229729	3	88108424	88188123	398	24	29132	-0.32627	0.62789	RP11-159G9.5
ENSG00000120696	13	41763969	41768702	13	4	29132	-0.32673	0.62806	KBTBD7
ENSG00000167807	19	10416103	10426685	60	20	29132	-0.32675	0.62807	CTD-2369P2.10
ENSG00000267673	19	10416103	10426691	60	20	29132	-0.32675	0.62807	FDX1L
ENSG00000163840	3	122283085	122294050	24	13	29132	-0.32695	0.62815	DTX3L
ENSG00000137942	1	93913688	94020218	256	47	29132	-0.32699	0.62816	FNBP1L
ENSG00000267261	17	40271692	40306934	117	23	29132	-0.32708	0.6282	CTD-2132N18.3
ENSG00000253731	5	140753651	140892546	568	53	29132	-0.32725	0.62826	PCDHGA6
ENSG00000135324	6	84743475	84800600	402	44	29132	-0.32725	0.62826	MRAP2
ENSG00000122741	9	37800499	37867663	361	19	29132	-0.3277	0.62843	DCAF10
ENSG00000110047	11	64619114	64655768	151	31	29132	-0.32771	0.62844	EHD1
ENSG00000253159	5	140810185	140892546	339	45	29132	-0.3278	0.62847	PCDHGA12
ENSG00000204010	10	91137813	91144962	31	11	29132	-0.32788	0.6285	IFIT1B
ENSG00000158941	8	22462145	22479027	106	20	29132	-0.32796	0.62853	CCAR2
ENSG00000095319	9	131709978	131769375	146	24	29132	-0.32817	0.62861	NUP188
ENSG00000186818	19	55155340	55181810	142	40	29132	-0.32822	0.62863	LILRB4
ENSG00000181371	11	56257825	56258871	5	3	29132	-0.32835	0.62868	OR5M8
ENSG00000174450	15	23684645	23692381	9	3	29132	-0.32839	0.62869	GOLGA6L2
ENSG00000091640	17	4862521	4871167	36	14	29132	-0.32846	0.62872	SPAG7
ENSG00000214306	11	107643129	107647344	44	9	29132	-0.3286	0.62877	AP001024.2
ENSG00000187105	14	73945189	74025651	282	77	29132	-0.32859	0.62877	HEATR4
ENSG00000197921	1	2460184	2461684	6	4	29132	-0.32863	0.62878	HES5
ENSG00000167800	11	67398774	67407031	50	16	29132	-0.32866	0.62879	TBX10
ENSG00000148498	10	34398488	35104253	3370	133	29132	-0.32875	0.62883	PARD3
ENSG00000153993	7	84624869	84816171	718	88	29132	-0.32886	0.62887	SEMA3D
ENSG00000085840	1	52838501	52870131	100	32	29132	-0.32914	0.62898	ORC1
ENSG00000269753	1	2258581	2259042	4	2	29132	-0.32922	0.629	AL589739.1
ENSG00000196154	1	153516089	153522612	47	7	29132	-0.32928	0.62903	S100A4
ENSG00000127507	19	14843205	14889353	296	40	29132	-0.32931	0.62904	EMR2
ENSG00000196475	4	80327508	80329372	2	1	29132	-0.32954	0.62913	GK2
ENSG00000108753	17	36046435	36105237	204	76	29132	-0.32965	0.62917	HNF1B
ENSG00000103067	16	68263014	68272005	19	7	29132	-0.32977	0.62921	ESRP2
ENSG00000161905	17	4534197	4545589	34	19	29132	-0.33	0.6293	ALOX15
ENSG00000110484	11	62037627	62040628	10	6	29132	-0.33025	0.62939	SCGB2A2
ENSG00000233701	3	138760944	138763734	18	4	29132	-0.33033	0.62943	PRR23C
ENSG00000111245	12	111348623	111358526	54	13	29132	-0.33039	0.62945	MYL2
ENSG00000161654	17	42112003	42144987	100	31	29132	-0.33039	0.62945	LSM12
ENSG00000183723	16	66648653	66730610	265	22	29132	-0.33048	0.62948	CMTM4
ENSG00000204290	6	32361740	32374905	406	12	29132	-0.33053	0.6295	BTNL2
ENSG00000137098	9	35808042	35812269	15	7	29132	-0.33057	0.62952	SPAG8
ENSG00000090339	19	10381511	10397291	73	29	29132	-0.33062	0.62953	ICAM1
ENSG00000257767	12	112191694	112229222	119	10	29132	-0.3308	0.6296	RP11-162P23.2
ENSG00000212899	17	39149686	39150385	7	3	29132	-0.3308	0.6296	KRTAP3-3
ENSG00000268503	17	7517264	7517427	1	1	29132	-0.33084	0.62962	AC007421.1
ENSG00000156853	16	30613879	30635333	56	18	29132	-0.33089	0.62964	ZNF689
ENSG00000008838	17	38175350	38217468	171	40	29132	-0.33092	0.62965	MED24
ENSG00000174799	4	56815037	56899529	259	52	29132	-0.33098	0.62967	CEP135
ENSG00000180934	11	6047901	6048971	1	1	29132	-0.33104	0.62969	OR56A1
ENSG00000186306	1	158368312	158369256	14	8	29132	-0.33116	0.62974	OR10T2
ENSG00000234465	19	44080952	44088116	39	11	29132	-0.33164	0.62992	PINLYP
ENSG00000154760	17	33762115	33775856	69	23	29132	-0.33171	0.62995	SLFN13
ENSG00000145012	3	187871072	188608460	2092	243	29132	-0.33187	0.63001	LPP
ENSG00000262576	5	140734768	140892546	638	58	29132	-0.3319	0.63002	PCDHGA4
ENSG00000123395	12	52463030	52471278	38	12	29132	-0.33194	0.63003	C12orf44
ENSG00000167553	12	49582519	49667114	275	37	29132	-0.332	0.63005	TUBA1C
ENSG00000120907	8	26605667	26724790	507	79	29132	-0.33215	0.63011	ADRA1A
ENSG00000255526	14	24683161	24701558	65	21	29132	-0.33216	0.63012	NEDD8-MDP1
ENSG00000170571	5	49692026	49739082	163	29	29132	-0.33236	0.63019	EMB
ENSG00000167625	19	42724423	42732353	15	5	29132	-0.33245	0.63023	ZNF526
ENSG00000150782	11	112013974	112034840	57	16	29132	-0.33261	0.63029	IL18
ENSG00000158865	16	24857162	24922949	197	42	29132	-0.33266	0.63031	SLC5A11
ENSG00000138078	2	44543420	44589001	302	53	29132	-0.33273	0.63033	PREPL
ENSG00000176555	11	48327775	48328704	2	1	29132	-0.33282	0.63036	OR4S1
ENSG00000010361	19	50310126	50320633	44	15	29132	-0.33293	0.63041	FUZ
ENSG00000043355	13	100634026	100639018	14	6	29132	-0.33297	0.63042	ZIC2
ENSG00000162961	2	32092878	32264881	551	44	29132	-0.33305	0.63045	DPY30
ENSG00000010379	12	329789	372039	257	52	29132	-0.33306	0.63046	SLC6A13
ENSG00000160714	1	154521053	154531504	15	9	29132	-0.3332	0.63051	UBE2Q1
ENSG00000142623	1	17531621	17572500	170	75	29132	-0.33406	0.63083	PADI1
ENSG00000128228	22	21996550	21998587	6	3	29132	-0.33435	0.63094	SDF2L1
ENSG00000215749	15	82930438	82939159	2	1	29132	-0.3346	0.63104	GOLGA6L18
ENSG00000137693	11	101981192	102104154	551	64	29132	-0.33462	0.63105	YAP1
ENSG00000132016	19	13993161	14017265	130	16	29132	-0.33475	0.63109	C19orf57
ENSG00000165733	10	43278249	43330385	259	34	29132	-0.33484	0.63113	BMS1
ENSG00000174326	17	6944949	6947242	13	6	29132	-0.33486	0.63114	SLC16A11
ENSG00000108352	17	38333263	38351908	52	13	29132	-0.3349	0.63115	RAPGEFL1
ENSG00000177234	10	122357721	122359629	13	6	29132	-0.33514	0.63124	C10orf85
ENSG00000147573	8	67039131	67087720	217	33	29132	-0.3352	0.63126	TRIM55
ENSG00000154511	1	93307724	93427057	417	38	29132	-0.33539	0.63134	FAM69A
ENSG00000145868	5	147763498	147822399	162	33	29132	-0.33564	0.63143	FBXO38
ENSG00000077147	10	98277866	98347209	270	34	29132	-0.33571	0.63145	TM9SF3
ENSG00000114904	3	52744800	52804965	229	26	29132	-0.33605	0.63158	NEK4
ENSG00000155561	7	135242667	135333505	451	27	29132	-0.3361	0.6316	NUP205
ENSG00000197208	5	131630136	131679899	252	36	29132	-0.33625	0.63166	SLC22A4
ENSG00000182329	2	202937978	203062585	444	50	29132	-0.33645	0.63173	AC079354.1
ENSG00000092969	1	218519577	218617961	338	75	29132	-0.3366	0.63179	TGFB2
ENSG00000068697	2	20232411	20251789	45	16	29132	-0.33685	0.63189	LAPTM4A
ENSG00000155269	4	8560452	8621486	519	89	29132	-0.337	0.63194	GPR78
ENSG00000136997	8	128747680	128753674	20	10	29132	-0.337	0.63194	MYC
ENSG00000165309	10	23216953	23326518	454	62	29132	-0.33737	0.63208	ARMC3
ENSG00000168612	20	44509866	44513905	15	8	29132	-0.33742	0.6321	ZSWIM1
ENSG00000076604	17	27071002	27077974	17	9	29132	-0.33744	0.63211	TRAF4
ENSG00000099139	9	78505560	78977255	2152	345	29132	-0.33761	0.63217	PCSK5
ENSG00000109466	4	166128770	166244308	350	43	29132	-0.33772	0.63221	KLHL2
ENSG00000140612	15	85212775	85259947	206	37	29132	-0.33779	0.63224	SEC11A
ENSG00000147789	8	146052849	146072894	116	32	29132	-0.3379	0.63228	ZNF7
ENSG00000164506	6	147525561	147706866	610	53	29132	-0.33806	0.63234	STXBP5
ENSG00000196177	10	124768495	124817827	245	42	29132	-0.33805	0.63234	ACADSB
ENSG00000138459	3	112280556	112304424	120	19	29132	-0.33824	0.63241	SLC35A5
ENSG00000156219	4	76932337	77033955	898	41	29132	-0.33824	0.63241	ART3
ENSG00000198454	9	139863695	139866442	33	6	29132	-0.33825	0.63241	C9orf141
ENSG00000180425	11	114262165	114271139	39	12	29132	-0.33828	0.63242	C11orf71
ENSG00000187626	6	28212401	28227011	60	20	29132	-0.33883	0.63263	ZKSCAN4
ENSG00000114942	2	207024309	207027652	6	3	29132	-0.33923	0.63278	EEF1B2
ENSG00000110987	12	122457328	122499948	113	43	29132	-0.33931	0.63281	BCL7A
ENSG00000077097	3	25639475	25706398	177	28	29132	-0.3395	0.63288	TOP2B
ENSG00000114098	3	137906109	138017231	252	57	29132	-0.33951	0.63289	ARMC8
ENSG00000198515	4	47937994	48018689	445	34	29132	-0.3397	0.63296	CNGA1
ENSG00000175170	20	25744102	25848861	232	36	29132	-0.33987	0.63302	FAM182B
ENSG00000166866	12	57422301	57444982	68	13	29132	-0.33992	0.63304	MYO1A
ENSG00000183891	2	20096404	20101747	25	11	29132	-0.34002	0.63308	TTC32
ENSG00000050820	16	75262928	75301951	239	36	29132	-0.34014	0.63312	BCAR1
ENSG00000101292	20	5282317	5297378	62	12	29132	-0.34017	0.63314	PROKR2
ENSG00000070770	16	58191811	58231824	106	10	29132	-0.34044	0.63324	CSNK2A2
ENSG00000151079	12	4918342	4960277	206	53	29132	-0.34048	0.63325	KCNA6
ENSG00000081051	4	74296855	74321891	84	26	29132	-0.3411	0.63349	AFP
ENSG00000108107	19	55896713	55914612	168	31	29132	-0.34121	0.63353	RPL28
ENSG00000148175	9	124101355	124132531	142	30	29132	-0.34128	0.63355	STOM
ENSG00000264813	17	61562184	61599209	193	45	29132	-0.34141	0.6336	ACE
ENSG00000241595	17	39405939	39406904	10	4	29132	-0.34151	0.63364	KRTAP9-4
ENSG00000170619	8	146066427	146079121	81	25	29132	-0.34165	0.63369	COMMD5
ENSG00000167858	17	6692452	6735080	279	44	29132	-0.34186	0.63377	TEKT1
ENSG00000082512	1	211499957	211548288	141	33	29132	-0.34203	0.63384	TRAF5
ENSG00000166748	15	86685227	87572283	4474	327	29132	-0.34211	0.63386	AGBL1
ENSG00000172689	11	60552821	60568778	81	21	29132	-0.34217	0.63389	MS4A10
ENSG00000240184	5	140855580	140892542	137	38	29132	-0.3422	0.6339	PCDHGC3
ENSG00000072195	2	220299568	220363009	205	53	29132	-0.34232	0.63395	SPEG
ENSG00000172594	6	123110315	123130865	84	25	29132	-0.34233	0.63395	SMPDL3A
ENSG00000197312	1	15943995	15995539	259	28	29132	-0.3424	0.63397	DDI2
ENSG00000132297	8	133073733	133123406	346	59	29132	-0.34252	0.63402	HHLA1
ENSG00000174796	4	76439156	76475683	160	37	29132	-0.34287	0.63415	THAP6
ENSG00000108292	17	36861795	36886056	60	19	29132	-0.34311	0.63424	MLLT6
ENSG00000174279	2	176942200	176948641	15	9	29132	-0.34323	0.63429	EVX2
ENSG00000137101	9	35609530	35646807	142	34	29132	-0.34325	0.63429	CD72
ENSG00000009830	14	77741299	77787227	178	43	29132	-0.34335	0.63433	POMT2
ENSG00000137809	15	68594050	68724501	678	114	29132	-0.34344	0.63437	ITGA11
ENSG00000188322	16	28303840	28335170	80	19	29132	-0.34345	0.63437	SBK1
ENSG00000186765	17	79495422	79504156	33	17	29132	-0.34346	0.63437	FSCN2
ENSG00000165555	14	77860364	77889860	162	34	29132	-0.3435	0.63439	NOXRED1
ENSG00000162959	2	32090129	32236299	464	41	29132	-0.34353	0.6344	MEMO1
ENSG00000133195	17	70642088	71088851	2118	276	29132	-0.34352	0.6344	SLC39A11
ENSG00000095380	9	100819021	100845357	106	12	29132	-0.34356	0.63441	NANS
ENSG00000175727	12	122516628	122631894	366	27	29132	-0.34369	0.63446	MLXIP
ENSG00000162636	1	109102711	109187522	277	41	29132	-0.34375	0.63448	FAM102B
ENSG00000073849	3	186648274	186796341	799	152	29132	-0.34376	0.63449	ST6GAL1
ENSG00000214814	8	124864227	125132302	793	118	29132	-0.34378	0.63449	FER1L6
ENSG00000162337	11	68080077	68216743	578	88	29132	-0.34385	0.63452	LRP5
ENSG00000092148	14	31569318	31677010	395	48	29132	-0.34398	0.63457	HECTD1
ENSG00000137310	6	31126319	31134936	77	14	29132	-0.34401	0.63458	TCF19
ENSG00000160349	9	138413284	138418378	32	15	29132	-0.34422	0.63466	LCN1
ENSG00000169856	15	53049637	53083273	149	44	29132	-0.34421	0.63466	ONECUT1
ENSG00000111785	12	107168373	107283090	338	44	29132	-0.34431	0.63469	RIC8B
ENSG00000171806	1	169761670	169764107	12	7	29132	-0.34435	0.63471	METTL18
ENSG00000157240	7	90893783	90898123	10	6	29132	-0.34469	0.63484	FZD1
ENSG00000161847	19	10426888	10444316	96	22	29132	-0.34476	0.63486	RAVER1
ENSG00000254245	5	140723601	140892546	671	52	29132	-0.34504	0.63497	PCDHGA3
ENSG00000011478	19	46195741	46207247	42	17	29132	-0.34523	0.63504	QPCTL
ENSG00000105137	19	15218214	15225799	13	6	29132	-0.34532	0.63507	SYDE1
ENSG00000187017	1	6484848	6521430	218	48	29132	-0.34536	0.63509	ESPN
ENSG00000162664	1	90460671	90501090	83	19	29132	-0.34564	0.63519	ZNF326
ENSG00000141371	17	58469790	58508782	142	25	29132	-0.34595	0.63531	C17orf64
ENSG00000173826	17	61600695	61626338	88	28	29132	-0.34613	0.63538	KCNH6
ENSG00000198055	5	176830205	176869902	100	42	29132	-0.34626	0.63543	GRK6
ENSG00000122870	10	60272900	60591195	1273	111	29132	-0.34645	0.6355	BICC1
ENSG00000171428	8	18027986	18081198	398	67	29132	-0.34664	0.63557	NAT1
ENSG00000142655	1	10532345	10690815	651	79	29132	-0.34669	0.63559	PEX14
ENSG00000184500	3	93591881	93692910	191	52	29132	-0.34694	0.63568	PROS1
ENSG00000135451	12	49717019	49725514	30	10	29132	-0.34713	0.63575	TROAP
ENSG00000078668	8	42249142	42263415	29	9	29132	-0.3474	0.63586	VDAC3
ENSG00000058453	1	17066768	17299474	85	21	29132	-0.34752	0.6359	CROCC
ENSG00000101752	18	19284918	19450918	433	35	29132	-0.34781	0.63601	MIB1
ENSG00000167395	16	31085743	31095517	36	13	29132	-0.34799	0.63607	ZNF646
ENSG00000184434	9	26993134	27005691	71	20	29132	-0.34827	0.63618	LRRC19
ENSG00000185069	12	53161939	53171129	38	16	29132	-0.34827	0.63618	KRT76
ENSG00000183621	10	31109136	31320866	1413	77	29132	-0.34836	0.63621	ZNF438
ENSG00000161217	3	195941093	196014828	353	49	29132	-0.34848	0.63626	PCYT1A
ENSG00000175854	9	131037658	131051269	35	14	29132	-0.3485	0.63627	SWI5
ENSG00000170917	4	123809852	123844123	222	32	29132	-0.34864	0.63632	NUDT6
ENSG00000100554	14	67761088	67826982	278	15	29132	-0.34891	0.63642	ATP6V1D
ENSG00000164465	6	117774980	117891021	431	52	29132	-0.3493	0.63657	DCBLD1
ENSG00000204532	19	56713670	56720821	53	18	29132	-0.3494	0.63661	ZSCAN5C
ENSG00000172410	1	67263424	67266939	10	4	29132	-0.34953	0.63665	INSL5
ENSG00000203908	6	74072400	74073894	7	3	29132	-0.3497	0.63672	KHDC3L
ENSG00000183092	14	101003486	101053750	217	64	29132	-0.3498	0.63676	BEGAIN
ENSG00000134255	1	111682249	111727724	193	30	29132	-0.34987	0.63678	CEPT1
ENSG00000175538	11	74165886	74178774	77	28	29132	-0.35032	0.63695	KCNE3
ENSG00000027869	1	156776035	156786654	36	12	29132	-0.35045	0.637	SH2D2A
ENSG00000136770	10	22045466	22292698	575	53	29132	-0.35091	0.63717	DNAJC1
ENSG00000112486	6	167525295	167553184	174	41	29132	-0.35173	0.63748	CCR6
ENSG00000129009	15	74466012	74469213	24	9	29132	-0.35173	0.63748	ISLR
ENSG00000166508	7	99690351	99699563	37	10	29132	-0.35184	0.63752	MCM7
ENSG00000163960	3	196074533	196159345	303	56	29132	-0.35207	0.63761	UBXN7
ENSG00000065911	2	74425689	74444692	59	22	29132	-0.35214	0.63763	MTHFD2
ENSG00000114391	3	101399935	101405626	15	8	29132	-0.35232	0.6377	RPL24
ENSG00000094661	19	15197791	15199032	15	5	29132	-0.35258	0.6378	OR1I1
ENSG00000196227	20	58508819	58523735	34	12	29132	-0.35266	0.63783	FAM217B
ENSG00000163283	2	233243244	233247599	27	10	29132	-0.35289	0.63791	ALPP
ENSG00000161970	17	8280838	8286531	12	6	29132	-0.35288	0.63791	RPL26
ENSG00000065154	10	126085872	126107545	90	16	29132	-0.35298	0.63795	OAT
ENSG00000122068	3	197464050	197514467	266	38	29132	-0.35314	0.63801	FYTTD1
ENSG00000137766	15	54305101	54920806	3499	224	29132	-0.35315	0.63801	UNC13C
ENSG00000157211	1	54598747	54619443	108	29	29132	-0.35319	0.63803	CDCP2
ENSG00000204305	6	32148745	32152101	18	10	29132	-0.35331	0.63807	AGER
ENSG00000253379	8	72315675	72504260	608	87	29132	-0.35334	0.63808	RP11-1102P16.1
ENSG00000081386	9	99518147	99540411	235	16	29132	-0.35332	0.63808	ZNF510
ENSG00000106341	7	31726329	31748069	129	36	29132	-0.35336	0.63809	PPP1R17
ENSG00000168883	2	85829979	85876403	172	28	29132	-0.35354	0.63816	USP39
ENSG00000163563	1	158801107	158819296	50	16	29132	-0.3536	0.63818	MNDA
ENSG00000186795	10	118957000	118969810	63	6	29132	-0.35366	0.6382	KCNK18
ENSG00000162493	1	13909960	13944452	149	47	29132	-0.35396	0.63832	PDPN
ENSG00000179253	20	60292562	60294804	12	7	29132	-0.35396	0.63832	RP11-429E11.3
ENSG00000178913	5	140698057	140700330	5	2	29132	-0.35408	0.63836	TAF7
ENSG00000184384	11	95709762	96076344	1540	221	29132	-0.35411	0.63837	MAML2
ENSG00000163673	3	36753913	36781352	84	28	29132	-0.35416	0.63839	DCLK3
ENSG00000006625	7	30536237	30591095	171	42	29132	-0.35416	0.63839	GGCT
ENSG00000215182	11	1151580	1222364	133	23	29132	-0.35422	0.63841	MUC5AC
ENSG00000268265	21	34947431	34947645	1	1	29132	-0.35421	0.63841	AP000304.1
ENSG00000179750	22	39378352	39388809	48	21	29132	-0.35438	0.63847	APOBEC3B
ENSG00000181619	14	59895740	59932060	209	24	29132	-0.35452	0.63853	GPR135
ENSG00000187627	2	87135076	87241104	40	12	29132	-0.35465	0.63857	RGPD1
ENSG00000050165	11	11984653	12031316	206	78	29132	-0.35468	0.63859	DKK3
ENSG00000183044	16	8768422	8878432	872	135	29132	-0.35478	0.63862	ABAT
ENSG00000130635	9	137533620	137736686	1029	144	29132	-0.35495	0.63869	COL5A1
ENSG00000079691	6	25279306	25620758	2169	169	29132	-0.35509	0.63874	LRRC16A
ENSG00000106688	9	4490444	4587469	572	96	29132	-0.35538	0.63885	SLC1A1
ENSG00000116833	1	199996730	200146552	700	97	29132	-0.35541	0.63886	NR5A2
ENSG00000174521	19	40721965	40724306	4	2	29132	-0.35547	0.63888	TTC9B
ENSG00000165985	10	16555742	16564004	53	19	29132	-0.35566	0.63895	C1QL3
ENSG00000176563	17	40950810	40963605	50	13	29132	-0.35574	0.63898	CNTD1
ENSG00000125820	20	21491648	21494664	11	6	29132	-0.35579	0.639	NKX2-2
ENSG00000137080	9	21165636	21166659	4	2	29132	-0.35584	0.63902	IFNA21
ENSG00000204038	10	82009466	82013395	34	4	29132	-0.35583	0.63902	AL359195.1
ENSG00000117751	1	28157289	28178187	64	15	29132	-0.35614	0.63913	PPP1R8
ENSG00000154227	15	100940600	101085200	1104	85	29132	-0.35614	0.63913	CERS3
ENSG00000143742	1	225965531	225978168	43	10	29132	-0.35626	0.63918	SRP9
ENSG00000169375	15	75661720	75748183	171	31	29132	-0.35632	0.6392	SIN3A
ENSG00000073803	3	185000729	185206885	948	98	29132	-0.35657	0.63929	MAP3K13
ENSG00000143001	1	55446465	55457966	59	13	29132	-0.35671	0.63935	TMEM61
ENSG00000178386	19	44555520	44572144	85	12	29132	-0.35689	0.63941	ZNF223
ENSG00000111817	6	116575336	116762424	756	73	29132	-0.35702	0.63946	DSE
ENSG00000154479	2	170501935	170550943	316	30	29132	-0.35726	0.63955	CCDC173
ENSG00000168661	19	35417807	35436074	115	20	29132	-0.35727	0.63955	ZNF30
ENSG00000050730	4	122052563	122148621	409	41	29132	-0.35731	0.63957	TNIP3
ENSG00000095917	16	1306060	1308532	30	9	29132	-0.35739	0.6396	TPSD1
ENSG00000272916	10	75556272	75571409	27	10	29132	-0.35769	0.63971	RP11-574K11.31
ENSG00000105472	19	51226586	51228974	6	4	29132	-0.35788	0.63978	CLEC11A
ENSG00000260240	16	59743897	59788752	171	46	29132	-0.35789	0.63979	RP11-105C20.2
ENSG00000159423	1	19197926	19229275	212	51	29132	-0.35795	0.63981	ALDH4A1
ENSG00000213218	17	61949372	61951126	8	4	29132	-0.35796	0.63981	CSH2
ENSG00000061794	12	27863706	27909228	128	29	29132	-0.35797	0.63982	MRPS35
ENSG00000105205	19	40221890	40228668	58	8	29132	-0.35803	0.63984	CLC
ENSG00000110721	11	67820326	67888911	153	35	29132	-0.35805	0.63985	CHKA
ENSG00000215912	1	2567415	2718286	404	40	29132	-0.35811	0.63987	TTC34
ENSG00000106689	9	126763949	126795580	174	40	29132	-0.3582	0.6399	LHX2
ENSG00000241058	10	18834490	18940551	732	41	29132	-0.35821	0.63991	NSUN6
ENSG00000145016	3	197398264	197476598	370	30	29132	-0.35847	0.64	KIAA0226
ENSG00000198570	1	211649864	211666259	99	16	29132	-0.35856	0.64004	RD3
ENSG00000184887	14	105714827	105717430	9	4	29132	-0.35882	0.64014	BTBD6
ENSG00000068650	13	113344643	113541482	1061	95	29132	-0.35895	0.64018	ATP11A
ENSG00000185909	3	49209044	49213917	14	5	29132	-0.3592	0.64028	KLHDC8B
ENSG00000185477	4	90157537	90229161	256	67	29132	-0.35921	0.64028	GPRIN3
ENSG00000095464	10	95372345	95425767	240	49	29132	-0.35923	0.64029	PDE6C
ENSG00000212123	19	5782971	5784776	9	5	29132	-0.35956	0.64041	PRR22
ENSG00000099994	22	24577227	24585078	40	13	29132	-0.35959	0.64042	SUSD2
ENSG00000267796	19	36239262	36245420	20	8	29132	-0.35971	0.64047	LIN37
ENSG00000083454	17	3575493	3599698	63	13	29132	-0.35987	0.64053	P2RX5
ENSG00000139910	14	26912299	27066960	460	41	29132	-0.3599	0.64054	NOVA1
ENSG00000197579	9	32540542	32552551	23	6	29132	-0.35994	0.64055	TOPORS
ENSG00000113575	5	133530025	133561833	145	20	29132	-0.36005	0.64059	PPP2CA
ENSG00000118600	12	64173583	64203338	86	26	29132	-0.36009	0.64061	TMEM5
ENSG00000105220	19	34850385	34893061	87	23	29132	-0.36017	0.64064	GPI
ENSG00000186910	14	94908801	94919127	54	19	29132	-0.36025	0.64067	SERPINA11
ENSG00000069206	8	24298443	24384483	544	53	29132	-0.36065	0.64082	ADAM7
ENSG00000153827	2	230628554	230787955	433	54	29132	-0.36067	0.64083	TRIP12
ENSG00000146477	6	160769300	160876014	562	64	29132	-0.36107	0.64098	SLC22A3
ENSG00000165131	7	142636440	142637955	8	3	29132	-0.36112	0.64099	C7orf34
ENSG00000117226	1	89472349	89488577	78	18	29132	-0.36121	0.64103	GBP3
ENSG00000196465	12	56546040	56553431	16	7	29132	-0.36125	0.64105	MYL6B
ENSG00000106355	7	32524951	32534895	70	15	29132	-0.3613	0.64106	LSM5
ENSG00000115286	19	1383526	1395583	35	7	29132	-0.36145	0.64112	NDUFS7
ENSG00000149658	20	61826781	61847586	102	21	29132	-0.36147	0.64113	YTHDF1
ENSG00000167674	19	4472284	4502223	113	17	29132	-0.3617	0.64121	HDGFRP2
ENSG00000197965	1	167690429	167761156	243	60	29132	-0.36184	0.64126	MPZL1
ENSG00000153902	19	35615417	35633355	90	21	29132	-0.36184	0.64127	LGI4
ENSG00000112877	5	612387	667283	232	31	29132	-0.36199	0.64132	CEP72
ENSG00000164287	5	54408799	54469005	265	46	29132	-0.36204	0.64134	CDC20B
ENSG00000153822	17	68049570	68131749	401	41	29132	-0.36219	0.64139	KCNJ16
ENSG00000213339	19	10812106	10824113	46	16	29132	-0.36232	0.64144	QTRT1
ENSG00000165478	11	124789089	124806308	68	24	29132	-0.3624	0.64147	HEPACAM
ENSG00000132005	19	14072350	14117851	266	44	29132	-0.36243	0.64148	RFX1
ENSG00000116353	1	29519385	29557454	124	24	29132	-0.36249	0.64151	MECR
ENSG00000185917	21	37406839	37451687	221	39	29132	-0.36254	0.64152	SETD4
ENSG00000136848	9	124329336	124547809	852	126	29132	-0.36256	0.64153	DAB2IP
ENSG00000164647	7	89783689	89794143	37	14	29132	-0.36267	0.64158	STEAP1
ENSG00000135480	12	52626304	52645970	53	18	29132	-0.36268	0.64158	KRT7
ENSG00000100395	22	41601209	41627275	155	17	29132	-0.36267	0.64158	L3MBTL2
ENSG00000161681	19	51165084	51222707	170	71	29132	-0.36278	0.64161	SHANK1
ENSG00000069329	16	46690054	46723430	33	8	29132	-0.3628	0.64162	VPS35
ENSG00000121417	19	58141761	58154147	98	7	29132	-0.36298	0.64169	ZNF211
ENSG00000269308	1	818043	819983	3	1	29132	-0.36306	0.64172	AL645608.2
ENSG00000198937	6	37450696	37467698	62	18	29132	-0.36313	0.64175	CCDC167
ENSG00000135052	9	88641061	88715088	428	60	29132	-0.36314	0.64175	GOLM1
ENSG00000156453	5	141232938	141258811	52	23	29132	-0.36329	0.6418	PCDH1
ENSG00000163900	3	185194284	185216845	51	12	29132	-0.36349	0.64188	TMEM41A
ENSG00000149651	20	44350990	44354469	34	6	29132	-0.36368	0.64195	SPINT4
ENSG00000198668	14	90862846	90874605	45	17	29132	-0.36373	0.64197	CALM1
ENSG00000004399	3	129274018	129325661	207	40	29132	-0.36375	0.64198	PLXND1
ENSG00000014123	6	96969471	97003152	105	20	29132	-0.36394	0.64205	UFL1
ENSG00000155096	8	103838585	103906092	305	41	29132	-0.36405	0.64209	AZIN1
ENSG00000253537	5	140762467	140892546	525	55	29132	-0.36411	0.64211	PCDHGA7
ENSG00000213903	14	24780656	24787242	16	6	29132	-0.36412	0.64212	LTB4R
ENSG00000196576	22	50713408	50746056	152	45	29132	-0.36422	0.64215	PLXNB2
ENSG00000165949	14	94571182	94583033	47	25	29132	-0.36433	0.64219	IFI27
ENSG00000163872	3	183415606	183530413	561	44	29132	-0.36467	0.64232	YEATS2
ENSG00000214360	5	171621176	171630456	45	20	29132	-0.36466	0.64232	EFCAB9
ENSG00000140403	15	78556428	78574538	73	22	29132	-0.36467	0.64232	DNAJA4
ENSG00000172273	11	118992297	119006752	55	11	29132	-0.36473	0.64234	HINFP
ENSG00000082258	2	135675805	135716912	105	23	29132	-0.36485	0.64239	CCNT2
ENSG00000111305	12	13236494	13256619	32	19	29132	-0.36485	0.64239	GSG1
ENSG00000137259	6	26033320	26033796	3	2	29132	-0.36489	0.6424	HIST1H2AB
ENSG00000166908	12	57984957	57997198	47	16	29132	-0.3649	0.64241	PIP4K2C
ENSG00000257923	7	101458959	101927249	1678	147	29132	-0.3651	0.64248	CUX1
ENSG00000015133	14	91737667	91884188	575	114	29132	-0.36508	0.64248	CCDC88C
ENSG00000189056	7	103112231	103629963	2335	231	29132	-0.36526	0.64254	RELN
ENSG00000113384	5	32124810	32174456	232	45	29132	-0.36547	0.64262	GOLPH3
ENSG00000181610	17	55916842	55927417	30	11	29132	-0.36575	0.64272	MRPS23
ENSG00000135372	11	34127149	34169217	186	26	29132	-0.36611	0.64286	NAT10
ENSG00000140067	14	94385240	94395954	39	16	29132	-0.3662	0.64289	FAM181A
ENSG00000152464	10	15139179	15181817	310	59	29132	-0.36623	0.6429	RPP38
ENSG00000125875	20	416124	443197	89	30	29132	-0.3667	0.64308	TBC1D20
ENSG00000171928	17	18684308	18710027	47	15	29132	-0.36709	0.64323	TVP23B
ENSG00000173598	12	93771659	93797024	112	24	29132	-0.36755	0.6434	NUDT4
ENSG00000188984	1	12776118	12788726	53	17	29132	-0.36764	0.64343	AADACL3
ENSG00000186105	5	61874562	61877275	8	4	29132	-0.36774	0.64347	LRRC70
ENSG00000095981	6	39282474	39290744	54	10	29132	-0.36786	0.64351	KCNK16
ENSG00000132522	17	7214643	7218883	19	9	29132	-0.3681	0.6436	GPS2
ENSG00000116062	2	47922669	48037240	531	53	29132	-0.36824	0.64365	MSH6
ENSG00000105767	19	44126520	44143991	55	22	29132	-0.3683	0.64367	CADM4
ENSG00000214193	1	36771988	36790484	56	19	29132	-0.36845	0.64373	SH3D21
ENSG00000166750	17	33570055	33600674	156	44	29132	-0.36844	0.64373	SLFN5
ENSG00000253485	5	140743898	140892546	603	60	29132	-0.36859	0.64379	PCDHGA5
ENSG00000197457	20	62271061	62284780	65	21	29132	-0.36904	0.64395	STMN3
ENSG00000182307	8	146277764	146281416	7	4	29132	-0.36926	0.64403	C8orf33
ENSG00000074047	2	121493199	121750229	1007	175	29132	-0.36929	0.64405	GLI2
ENSG00000162383	1	53552855	53608289	290	77	29132	-0.36938	0.64408	SLC1A7
ENSG00000112033	6	35310335	35395968	434	48	29132	-0.36947	0.64411	PPARD
ENSG00000153012	4	25000469	25032501	170	44	29132	-0.36956	0.64414	LGI2
ENSG00000101751	18	51795774	51847636	246	24	29132	-0.36955	0.64414	POLI
ENSG00000178127	18	9102628	9134343	123	28	29132	-0.3696	0.64416	NDUFV2
ENSG00000164253	5	76721795	76916436	811	73	29132	-0.36976	0.64422	WDR41
ENSG00000166133	15	40861499	40866659	23	10	29132	-0.36976	0.64422	RPUSD2
ENSG00000168309	3	58549844	58613337	321	71	29132	-0.36979	0.64423	FAM107A
ENSG00000108771	17	40253422	40264751	34	9	29132	-0.36985	0.64425	DHX58
ENSG00000173715	11	66511922	66610987	270	32	29132	-0.37007	0.64434	C11orf80
ENSG00000269407	20	23330015	23334066	14	6	29132	-0.37059	0.64453	AL096677.1
ENSG00000107623	10	48425815	48438976	43	17	29132	-0.37078	0.6446	GDF10
ENSG00000176971	11	27015628	27018630	9	6	29132	-0.37081	0.64461	FIBIN
ENSG00000153046	6	4706393	4955785	1280	107	29132	-0.37121	0.64476	CDYL
ENSG00000127561	16	2039661	2044276	14	6	29132	-0.37122	0.64476	SYNGR3
ENSG00000167088	18	19192228	19210417	50	15	29132	-0.37123	0.64477	SNRPD1
ENSG00000261667	8	144161874	144164418	12	6	29132	-0.37142	0.64484	RP11-520P18.5
ENSG00000120251	4	158125334	158287227	290	57	29132	-0.37167	0.64493	GRIA2
ENSG00000107929	10	855484	977564	476	35	29132	-0.37178	0.64497	LARP4B
ENSG00000183260	20	62492566	62494341	10	5	29132	-0.37187	0.645	ABHD16B
ENSG00000123983	2	223725652	223809357	347	38	29132	-0.37194	0.64503	ACSL3
ENSG00000258429	16	69362524	69364498	11	6	29132	-0.37207	0.64508	PDF
ENSG00000130592	11	1874200	1913497	248	51	29132	-0.37209	0.64509	LSP1
ENSG00000254673	8	42873567	42932477	123	20	29132	-0.37219	0.64512	RP11-598P20.5
ENSG00000142789	1	22328149	22339032	33	11	29132	-0.37243	0.64521	CELA3A
ENSG00000241468	7	99046098	99063954	88	22	29132	-0.37258	0.64527	ATP5J2
ENSG00000119906	10	102672326	102724893	147	31	29132	-0.37262	0.64528	FAM178A
ENSG00000213921	19	40267235	40276775	90	12	29132	-0.37269	0.64531	LEUTX
ENSG00000132849	1	62208149	62629592	1837	197	29132	-0.3729	0.64539	INADL
ENSG00000115091	2	114647537	114720173	382	31	29132	-0.37299	0.64542	ACTR3
ENSG00000006210	16	57406370	57418960	52	14	29132	-0.37319	0.64549	CX3CL1
ENSG00000179813	13	43355686	43365683	53	15	29132	-0.37327	0.64553	FAM216B
ENSG00000268870	19	12502763	12551896	278	27	29132	-0.37328	0.64553	CTD-3105H18.16
ENSG00000110218	11	93862094	93915138	245	47	29132	-0.37337	0.64556	PANX1
ENSG00000255112	18	11851395	11854448	12	3	29132	-0.37362	0.64566	CHMP1B
ENSG00000109133	4	41937137	41962589	106	17	29132	-0.37435	0.64593	TMEM33
ENSG00000132155	3	12625100	12705725	443	39	29132	-0.3744	0.64595	RAF1
ENSG00000172731	10	72058729	72142382	409	59	29132	-0.37455	0.646	LRRC20
ENSG00000119977	10	97423158	97453900	99	19	29132	-0.37456	0.64601	TCTN3
ENSG00000137992	1	100652475	100715390	222	30	29132	-0.37461	0.64602	DBT
ENSG00000204377	1	16555368	16556038	5	3	29132	-0.37474	0.64607	C1orf134
ENSG00000204947	7	148799876	148823438	194	15	29132	-0.37505	0.64619	ZNF425
ENSG00000101447	20	37554955	37581703	111	19	29132	-0.37505	0.64619	FAM83D
ENSG00000185736	10	1228073	1779670	2674	300	29132	-0.37516	0.64623	ADARB2
ENSG00000164707	7	135365985	135414006	166	37	29132	-0.37568	0.64642	SLC13A4
ENSG00000105341	19	41937223	41946622	57	14	29132	-0.37576	0.64645	ATP5SL
ENSG00000148795	10	104590288	104597290	31	9	29132	-0.37592	0.64651	CYP17A1
ENSG00000176641	18	59475296	59561480	409	51	29132	-0.37615	0.6466	RNF152
ENSG00000105364	19	10362577	10370721	38	14	29132	-0.37617	0.6466	MRPL4
ENSG00000107581	10	120794356	120840316	228	43	29132	-0.37618	0.64661	EIF3A
ENSG00000166136	10	102267203	102289757	82	18	29132	-0.3763	0.64665	NDUFB8
ENSG00000100987	20	25051521	25062996	69	13	29132	-0.37645	0.64671	VSX1
ENSG00000091831	6	151977826	152450754	1896	167	29132	-0.37647	0.64672	ESR1
ENSG00000187109	12	76438670	76478813	130	21	29132	-0.37653	0.64674	NAP1L1
ENSG00000152818	6	144606837	145174170	2396	163	29132	-0.37665	0.64678	UTRN
ENSG00000138670	4	82347547	82965397	2593	181	29132	-0.37671	0.64681	RASGEF1B
ENSG00000140682	16	31482906	31489281	13	4	29132	-0.37671	0.64681	TGFB1I1
ENSG00000185290	7	56182374	56184093	8	4	29132	-0.37678	0.64683	NUPR1L
ENSG00000136504	17	47865917	47906458	80	28	29132	-0.37687	0.64687	KAT7
ENSG00000154813	3	16299485	16306479	22	8	29132	-0.37691	0.64688	DPH3
ENSG00000179965	16	30418618	30440920	38	17	29132	-0.37704	0.64693	ZNF771
ENSG00000151065	12	2055220	2113701	175	44	29132	-0.37708	0.64694	DCP1B
ENSG00000179409	17	647654	657239	60	21	29132	-0.37727	0.64701	GEMIN4
ENSG00000239732	3	52255096	52273183	31	16	29132	-0.37737	0.64705	TLR9
ENSG00000267848	20	62585007	62585495	3	1	29132	-0.37769	0.64717	AL118506.1
ENSG00000181585	3	46742823	46752376	25	11	29132	-0.37776	0.6472	TMIE
ENSG00000241935	10	99344080	99372559	108	39	29132	-0.37782	0.64722	HOGA1
ENSG00000119899	6	74303102	74363878	388	18	29132	-0.37801	0.64729	SLC17A5
ENSG00000156097	1	110082494	110091028	14	5	29132	-0.37806	0.64731	GPR61
ENSG00000189120	17	45922279	45933240	33	11	29132	-0.37811	0.64733	SP6
ENSG00000221819	16	90095316	90096309	8	3	29132	-0.37833	0.64741	C16orf3
ENSG00000253910	5	140739703	140892546	616	60	29132	-0.37873	0.64755	PCDHGB2
ENSG00000181418	12	49388932	49393092	5	3	29132	-0.37887	0.64761	DDN
ENSG00000161653	17	42081914	42086431	8	5	29132	-0.37909	0.64769	NAGS
ENSG00000086061	9	33025209	33039905	84	16	29132	-0.37923	0.64774	DNAJA1
ENSG00000175105	3	88188254	88193815	34	9	29132	-0.37953	0.64785	ZNF654
ENSG00000186803	9	21206180	21207142	7	4	29132	-0.37955	0.64786	IFNA10
ENSG00000116685	1	11979648	11986485	18	7	29132	-0.37969	0.64791	KIAA2013
ENSG00000100156	22	38474141	38480100	27	12	29132	-0.37986	0.64798	SLC16A8
ENSG00000144834	3	111717511	111732734	97	35	29132	-0.38055	0.64823	TAGLN3
ENSG00000169413	14	21249210	21250626	5	3	29132	-0.38054	0.64823	RNASE6
ENSG00000163689	3	58703092	59035810	1039	52	29132	-0.38062	0.64826	C3orf67
ENSG00000104613	8	19674651	19709594	193	44	29132	-0.38067	0.64827	INTS10
ENSG00000100385	22	37521878	37571094	219	74	29132	-0.38076	0.64831	IL2RB
ENSG00000116285	1	8064464	8086368	67	20	29132	-0.38082	0.64833	ERRFI1
ENSG00000189269	22	23950639	23974508	112	23	29132	-0.38093	0.64837	C22orf43
ENSG00000142611	1	2985732	3355185	1517	262	29132	-0.38107	0.64843	PRDM16
ENSG00000153879	19	33864236	33873592	41	12	29132	-0.3811	0.64843	CEBPG
ENSG00000142347	19	8585674	8642461	300	51	29132	-0.38112	0.64844	MYO1F
ENSG00000133961	14	73741815	73930348	802	43	29132	-0.38115	0.64845	NUMB
ENSG00000125733	19	6737936	6751537	40	20	29132	-0.38113	0.64845	TRIP10
ENSG00000115252	2	183004763	183387919	1496	136	29132	-0.38118	0.64847	PDE1A
ENSG00000251139	4	185734773	185742443	37	14	29132	-0.38124	0.64849	RP11-701P16.2
ENSG00000158560	7	95401866	95739634	1234	162	29132	-0.38137	0.64854	DYNC1I1
ENSG00000103353	16	23568392	23585710	64	10	29132	-0.3814	0.64855	UBFD1
ENSG00000113916	3	187439165	187463515	88	29	29132	-0.38153	0.64859	BCL6
ENSG00000139220	12	81652045	82153332	1390	114	29132	-0.38152	0.64859	PPFIA2
ENSG00000137460	4	153857504	153900848	155	58	29132	-0.38168	0.64865	FHDC1
ENSG00000186104	11	14899553	14913798	26	12	29132	-0.38189	0.64873	CYP2R1
ENSG00000179085	1	155112367	155113071	2	1	29132	-0.38193	0.64874	DPM3
ENSG00000137033	9	6215805	6257983	195	40	29132	-0.38205	0.64879	IL33
ENSG00000151773	13	44398045	44453827	191	31	29132	-0.38232	0.64889	CCDC122
ENSG00000221869	8	48649471	48651648	2	1	29132	-0.38252	0.64896	CEBPD
ENSG00000109205	4	71062213	71070293	23	5	29132	-0.38328	0.64924	ODAM
ENSG00000155592	16	25247322	25269252	93	23	29132	-0.3833	0.64925	ZKSCAN2
ENSG00000181240	19	6426048	6433790	21	9	29132	-0.38344	0.6493	SLC25A41
ENSG00000165794	14	21467414	21470030	11	6	29132	-0.38367	0.64939	SLC39A2
ENSG00000122224	1	160765864	160798051	178	35	29132	-0.38396	0.6495	LY9
ENSG00000255394	8	11618896	11620309	10	6	29132	-0.38401	0.64951	C8orf49
ENSG00000185053	8	13947373	15095848	8483	391	29132	-0.38411	0.64955	SGCZ
ENSG00000172508	11	67182439	67193078	39	13	29132	-0.38414	0.64956	CARNS1
ENSG00000174083	17	8706041	8770994	378	62	29132	-0.38426	0.64961	PIK3R6
ENSG00000188938	9	96208776	96215874	44	16	29132	-0.38448	0.64969	FAM120AOS
ENSG00000180209	16	30382255	30389312	10	5	29132	-0.38453	0.64971	MYLPF
ENSG00000026652	6	161551011	161695093	660	112	29132	-0.38466	0.64975	AGPAT4
ENSG00000171174	2	28004231	28113965	372	36	29132	-0.38493	0.64986	RBKS
ENSG00000164855	7	1581871	1600457	54	27	29132	-0.38505	0.6499	TMEM184A
ENSG00000164484	6	130686879	130764208	391	35	29132	-0.38513	0.64993	TMEM200A
ENSG00000241794	1	153028589	153030013	10	3	29132	-0.3855	0.65007	SPRR2A
ENSG00000120647	12	498439	551811	145	57	29132	-0.38591	0.65022	CCDC77
ENSG00000107816	10	102756375	102767593	30	15	29132	-0.38597	0.65024	LZTS2
ENSG00000143125	1	110993822	110999976	28	13	29132	-0.38601	0.65025	PROK1
ENSG00000007171	17	26083792	26127525	131	31	29132	-0.386	0.65025	NOS2
ENSG00000113070	5	139712428	139726216	42	13	29132	-0.38601	0.65026	HBEGF
ENSG00000239382	19	36500022	36505141	9	5	29132	-0.38611	0.65029	ALKBH6
ENSG00000133105	13	32313674	32377009	282	53	29132	-0.38648	0.65043	RXFP2
ENSG00000139330	12	91444268	91451760	49	16	29132	-0.38653	0.65045	KERA
ENSG00000101019	20	33890369	33999944	421	40	29132	-0.38653	0.65045	UQCC1
ENSG00000114631	3	127348024	127391652	157	32	29132	-0.387	0.65062	PODXL2
ENSG00000156052	9	80331003	80646374	1141	70	29132	-0.38702	0.65063	GNAQ
ENSG00000125835	20	2442280	2451499	29	10	29132	-0.38704	0.65063	SNRPB
ENSG00000074410	15	63613577	63674360	248	67	29132	-0.38748	0.6508	CA12
ENSG00000089902	14	103058998	103196913	520	40	29132	-0.38761	0.65085	RCOR1
ENSG00000111271	12	112123857	112194903	288	18	29132	-0.38792	0.65096	ACAD10
ENSG00000117713	1	27022524	27108595	159	20	29132	-0.38812	0.65104	ARID1A
ENSG00000249853	6	114376750	114664209	874	116	29132	-0.38818	0.65106	HS3ST5
ENSG00000035720	4	68424446	68473055	229	42	29132	-0.38823	0.65108	STAP1
ENSG00000165633	10	50222290	50323554	459	49	29132	-0.38839	0.65114	VSTM4
ENSG00000113643	5	167913450	167946304	204	25	29132	-0.38858	0.65121	RARS
ENSG00000135148	12	112563305	112591407	55	17	29132	-0.38859	0.65121	TRAFD1
ENSG00000140297	15	59887074	59932438	256	69	29132	-0.38864	0.65123	GCNT3
ENSG00000186026	19	44576297	44593766	63	20	29132	-0.38865	0.65123	ZNF284
ENSG00000095015	5	56111401	56191979	320	48	29132	-0.38889	0.65132	MAP3K1
ENSG00000053918	11	2465914	2870339	1395	265	29132	-0.38889	0.65132	KCNQ1
ENSG00000185652	12	5541278	5630702	273	80	29132	-0.38945	0.65153	NTF3
ENSG00000117020	1	243651535	244014381	1093	61	29132	-0.38959	0.65158	AKT3
ENSG00000214782	11	60496789	60511685	37	17	29132	-0.38964	0.6516	MS4A18
ENSG00000116171	1	53392901	53517375	785	46	29132	-0.38983	0.65167	SCP2
ENSG00000231389	6	33032346	33048552	467	18	29132	-0.38984	0.65167	HLA-DPA1
ENSG00000100836	14	23790498	23795394	11	7	29132	-0.38986	0.65168	PABPN1
ENSG00000180318	12	85673885	85695562	101	24	29132	-0.38999	0.65173	ALX1
ENSG00000258677	8	74600926	74791089	798	56	29132	-0.39005	0.65175	RP11-463D19.2
ENSG00000128655	2	178487980	178973066	2610	127	29132	-0.39025	0.65182	PDE11A
ENSG00000111432	12	130647004	130650285	7	2	29132	-0.3904	0.65188	FZD10
ENSG00000221926	17	15531274	15587625	291	50	29132	-0.3906	0.65195	TRIM16
ENSG00000148481	10	15820169	15902519	389	25	29132	-0.39063	0.65197	FAM188A
ENSG00000106591	7	42971799	42988557	86	19	29132	-0.39069	0.65199	MRPL32
ENSG00000165204	9	125562370	125563395	2	1	29132	-0.39085	0.65205	OR1K1
ENSG00000124370	2	71336814	71357369	80	17	29132	-0.39156	0.65231	MCEE
ENSG00000105323	19	41768401	41813503	117	24	29132	-0.3917	0.65236	HNRNPUL1
ENSG00000267303	19	10426147	10431354	24	8	29132	-0.39211	0.65251	CTD-2369P2.12
ENSG00000111674	12	7022909	7032861	41	10	29132	-0.39234	0.6526	ENO2
ENSG00000100354	22	40440821	40731812	871	49	29132	-0.39237	0.65261	TNRC6B
ENSG00000072571	5	162887209	162918947	107	26	29132	-0.3925	0.65265	HMMR
ENSG00000147434	8	42607763	42651535	141	25	29132	-0.39259	0.65269	CHRNA6
ENSG00000206199	3	149478892	149686172	726	51	29132	-0.3935	0.65302	ANKUB1
ENSG00000066855	8	66556969	66683496	550	50	29132	-0.3935	0.65303	MTFR1
ENSG00000155886	9	19507450	19786926	1093	128	29132	-0.39358	0.65306	SLC24A2
ENSG00000182103	11	82443053	82444906	9	4	29132	-0.39377	0.65313	FAM181B
ENSG00000197706	12	55640982	55642086	13	4	29132	-0.3939	0.65317	OR6C74
ENSG00000139793	13	97873688	98046374	658	91	29132	-0.39415	0.65326	MBNL2
ENSG00000154133	11	124753587	124768396	72	21	29132	-0.3943	0.65332	ROBO4
ENSG00000115966	2	175936978	176033110	356	31	29132	-0.39454	0.65341	ATF2
ENSG00000112115	6	52051185	52055436	10	5	29132	-0.39463	0.65344	IL17A
ENSG00000250091	12	124410971	124419531	26	6	29132	-0.39468	0.65346	DNAH10OS
ENSG00000146221	6	44246480	44265458	106	17	29132	-0.39475	0.65348	TCTE1
ENSG00000229937	7	18066405	18067486	3	2	29132	-0.39495	0.65356	PRPS1L1
ENSG00000106410	7	144094333	144107320	34	11	29132	-0.39511	0.65362	NOBOX
ENSG00000255339	10	102265385	102289638	89	18	29132	-0.39559	0.6538	NDUFB8
ENSG00000100767	14	73704205	73741348	195	52	29132	-0.39572	0.65384	PAPLN
ENSG00000133937	14	95234553	95236562	8	3	29132	-0.39598	0.65394	GSC
ENSG00000131737	17	39533902	39538655	25	15	29132	-0.39655	0.65415	KRT34
ENSG00000047249	8	54628117	54756118	249	51	29132	-0.3969	0.65428	ATP6V1H
ENSG00000155313	21	17102344	17252377	398	32	29132	-0.39691	0.65428	USP25
ENSG00000182177	2	237102095	237173052	360	41	29132	-0.39693	0.65429	ASB18
ENSG00000107872	10	104178946	104182893	5	3	29132	-0.39707	0.65434	FBXL15
ENSG00000204524	19	57751973	57766503	78	15	29132	-0.39752	0.65451	ZNF805
ENSG00000180264	9	127213423	127239379	159	48	29132	-0.39759	0.65453	GPR144
ENSG00000128250	22	29834572	29838444	21	7	29132	-0.39768	0.65457	RFPL1
ENSG00000269179	19	50412758	50461648	193	63	29132	-0.39773	0.65459	CTC-326K19.6
ENSG00000205301	4	141363416	141419531	203	26	29132	-0.39785	0.65463	RP11-542P2.1
ENSG00000188997	11	77882295	77899868	115	20	29132	-0.39798	0.65468	KCTD21
ENSG00000154144	11	124492732	124505287	40	21	29132	-0.39865	0.65493	TBRG1
ENSG00000204740	10	19492779	20079330	3470	199	29132	-0.39876	0.65496	MALRD1
ENSG00000155893	3	140947568	141013748	298	64	29132	-0.39888	0.65501	ACPL2
ENSG00000121297	19	31765851	31840453	179	55	29132	-0.39907	0.65508	TSHZ3
ENSG00000013583	12	13127798	13153207	98	22	29132	-0.39936	0.65519	HEBP1
ENSG00000090539	3	184097861	184108524	28	13	29132	-0.39944	0.65522	CHRD
ENSG00000245848	19	33790840	33793470	5	2	29132	-0.39944	0.65522	CEBPA
ENSG00000136240	7	6485584	6523873	194	51	29132	-0.39968	0.6553	KDELR2
ENSG00000091490	4	25749055	25865382	384	93	29132	-0.3997	0.65531	SEL1L3
ENSG00000142156	21	47401651	47424964	163	41	29132	-0.39981	0.65535	COL6A1
ENSG00000171444	5	112357796	112824527	2501	134	29132	-0.40012	0.65546	MCC
ENSG00000174939	16	29911696	29931185	41	19	29132	-0.40009	0.65546	ASPHD1
ENSG00000205678	4	65140975	65275186	794	56	29132	-0.40036	0.65556	TECRL
ENSG00000143110	1	112016414	112021134	17	7	29132	-0.40043	0.65558	C1orf162
ENSG00000126549	4	70861647	70868287	25	12	29132	-0.40054	0.65562	STATH
ENSG00000184113	22	19510547	19515068	17	8	29132	-0.40069	0.65568	CLDN5
ENSG00000138131	10	100007447	100028007	43	13	29132	-0.40081	0.65572	LOXL4
ENSG00000151445	14	77893018	77924295	160	26	29132	-0.40109	0.65582	VIPAS39
ENSG00000198142	2	110371911	110376563	18	6	29132	-0.40114	0.65584	SOWAHC
ENSG00000105173	19	30302805	30315215	40	12	29132	-0.40114	0.65584	CCNE1
ENSG00000205643	22	46639908	46646576	49	12	29132	-0.40126	0.65588	CDPF1
ENSG00000198018	10	101419263	101465997	177	23	29132	-0.40128	0.65589	ENTPD7
ENSG00000118518	6	127587755	127609712	46	13	29132	-0.40129	0.6559	RNF146
ENSG00000104133	15	44854894	44955876	380	28	29132	-0.40136	0.65592	SPG11
ENSG00000101473	20	44470360	44486045	85	25	29132	-0.40138	0.65593	ACOT8
ENSG00000146469	6	153071933	153080900	35	13	29132	-0.40167	0.65604	VIP
ENSG00000047315	4	57843888	57897334	252	45	29132	-0.40211	0.6562	POLR2B
ENSG00000103494	16	53631595	53737850	332	36	29132	-0.40217	0.65622	RPGRIP1L
ENSG00000160326	9	136336217	136344259	28	13	29132	-0.40221	0.65624	SLC2A6
ENSG00000268130	13	113755563	113756608	8	5	29132	-0.40231	0.65627	AL137002.1
ENSG00000065615	6	84569362	84677143	455	39	29132	-0.40253	0.65635	CYB5R4
ENSG00000213123	3	196018090	196045170	125	27	29132	-0.4026	0.65638	TCTEX1D2
ENSG00000180525	10	695888	711109	46	16	29132	-0.40264	0.65639	PRR26
ENSG00000175376	11	65764016	65769647	39	11	29132	-0.40279	0.65645	EIF1AD
ENSG00000177096	22	42470255	42475445	20	8	29132	-0.40285	0.65647	FAM109B
ENSG00000187522	10	14880163	14913740	122	29	29132	-0.40295	0.65651	HSPA14
ENSG00000204930	9	35816388	35828744	43	14	29132	-0.40308	0.65656	FAM221B
ENSG00000140374	15	76507696	76603813	480	44	29132	-0.40321	0.6566	ETFA
ENSG00000206535	3	100120037	100175163	208	35	29132	-0.40327	0.65663	LNP1
ENSG00000006576	7	77428122	77586818	331	39	29132	-0.40338	0.65667	PHTF2
ENSG00000205445	21	45970240	45971388	3	2	29132	-0.40347	0.6567	KRTAP10-2
ENSG00000169241	1	155107820	155111329	14	7	29132	-0.40369	0.65678	SLC50A1
ENSG00000010165	1	171750788	171783163	185	27	29132	-0.40372	0.65679	METTL13
ENSG00000212722	17	39261584	39262740	14	6	29132	-0.40384	0.65683	KRTAP4-9
ENSG00000188694	21	31653629	31655276	7	4	29132	-0.40405	0.65691	KRTAP24-1
ENSG00000214491	22	30918786	30942669	133	26	29132	-0.40461	0.65712	SEC14L6
ENSG00000140153	14	102605840	102691184	465	30	29132	-0.40465	0.65713	WDR20
ENSG00000024048	6	42531800	42661242	628	33	29132	-0.40479	0.65718	UBR2
ENSG00000237524	2	127656472	127659673	16	8	29132	-0.40513	0.65731	AC114783.1
ENSG00000127903	19	57174020	57183151	68	15	29132	-0.40519	0.65733	ZNF835
ENSG00000269529	12	50690489	50691718	9	5	29132	-0.40547	0.65743	AC140061.12
ENSG00000196876	12	51984050	52206648	701	74	29132	-0.40572	0.65753	SCN8A
ENSG00000047849	3	47892182	48130769	583	40	29132	-0.40585	0.65757	MAP4
ENSG00000196363	9	137000487	137025093	169	21	29132	-0.40587	0.65758	WDR5
ENSG00000137760	11	107373452	107436472	342	40	29132	-0.40586	0.65758	ALKBH8
ENSG00000147408	8	19261672	19615540	1846	155	29132	-0.406	0.65763	CSGALNACT1
ENSG00000100603	14	78183942	78227550	254	43	29132	-0.40599	0.65763	SNW1
ENSG00000240694	8	26362202	26371608	41	17	29132	-0.4062	0.6577	PNMA2
ENSG00000132773	1	45805342	45809647	3	2	29132	-0.40624	0.65772	TOE1
ENSG00000125812	20	23342787	23353700	49	16	29132	-0.40632	0.65775	GZF1
ENSG00000163346	1	154916552	154928599	30	14	29132	-0.4069	0.65796	PBXIP1
ENSG00000203943	1	84764049	84855640	306	67	29132	-0.40714	0.65805	SAMD13
ENSG00000184155	1	159504793	159505842	2	1	29132	-0.40741	0.65814	OR10J5
ENSG00000139364	12	125671382	126146917	2043	280	29132	-0.40741	0.65815	TMEM132B
ENSG00000146955	7	140103843	140126050	121	40	29132	-0.40748	0.65817	RAB19
ENSG00000180104	5	443273	472052	174	25	29132	-0.40753	0.65819	EXOC3
ENSG00000175895	8	96146032	96168912	104	15	29132	-0.40799	0.65836	PLEKHF2
ENSG00000120708	5	135364584	135399507	67	22	29132	-0.40805	0.65838	TGFBI
ENSG00000213463	14	70838148	70883778	274	39	29132	-0.40846	0.65853	SYNJ2BP
ENSG00000145113	3	195473636	195539148	408	60	29132	-0.4088	0.65866	MUC4
ENSG00000142973	1	47223510	47285085	261	64	29132	-0.40895	0.65871	CYP4B1
ENSG00000169826	10	43633934	43680756	176	31	29132	-0.40896	0.65872	CSGALNACT2
ENSG00000251569	2	170335990	170382432	262	35	29132	-0.40925	0.65882	RP11-724O16.1
ENSG00000226479	2	120978854	120980984	6	4	29132	-0.40935	0.65886	TMEM185B
ENSG00000162399	1	55464606	55476556	51	18	29132	-0.40966	0.65897	BSND
ENSG00000050344	7	26191860	26226745	148	40	29132	-0.40997	0.65909	NFE2L3
ENSG00000151422	5	108083523	108532542	2393	87	29132	-0.41003	0.65911	FER
ENSG00000268941	20	57209828	57210772	4	2	29132	-0.41006	0.65912	MGC4294
ENSG00000179855	19	3585551	3593539	19	9	29132	-0.4103	0.65921	GIPC3
ENSG00000136877	9	130556876	130576606	103	19	29132	-0.41036	0.65923	FPGS
ENSG00000048828	9	96214004	96328397	528	49	29132	-0.41039	0.65924	FAM120A
ENSG00000139697	12	123773656	123849390	373	21	29132	-0.4105	0.65928	SBNO1
ENSG00000181631	3	151044100	151047336	13	6	29132	-0.41053	0.65929	P2RY13
ENSG00000104321	8	72932152	72987852	304	40	29132	-0.41053	0.65929	TRPA1
ENSG00000165997	10	18948334	18970568	114	30	29132	-0.41091	0.65943	ARL5B
ENSG00000165792	14	21457929	21465189	49	23	29132	-0.41093	0.65944	METTL17
ENSG00000128274	22	43088127	43117304	222	53	29132	-0.41106	0.65949	A4GALT
ENSG00000159248	15	35043233	35047166	12	7	29132	-0.41114	0.65951	GJD2
ENSG00000118007	3	136055077	136471220	1309	62	29132	-0.41116	0.65952	STAG1
ENSG00000183562	11	3011093	3012563	8	5	29132	-0.41128	0.65957	AC131971.1
ENSG00000250565	2	46717889	46769696	232	48	29132	-0.41142	0.65962	ATP6V1E2
ENSG00000164326	5	71014990	71016875	8	5	29132	-0.41143	0.65962	CARTPT
ENSG00000137996	1	100731763	100758325	103	25	29132	-0.4115	0.65965	RTCA
ENSG00000175197	12	57910371	57914300	12	5	29132	-0.41166	0.6597	DDIT3
ENSG00000177374	17	1957448	1962981	11	7	29132	-0.41183	0.65977	HIC1
ENSG00000174957	11	55944094	55945032	5	3	29132	-0.41192	0.6598	OR5J2
ENSG00000078304	14	102228135	102394326	770	91	29132	-0.41193	0.65981	PPP2R5C
ENSG00000108960	17	53469974	53499353	80	28	29132	-0.41199	0.65983	MMD
ENSG00000054277	1	241753404	241840678	353	77	29132	-0.41215	0.65989	OPN3
ENSG00000239590	9	125281420	125282361	1	1	29132	-0.41232	0.65995	OR1J4
ENSG00000141027	17	15932471	16121499	928	52	29132	-0.41255	0.66003	NCOR1
ENSG00000172000	19	2867333	2878515	70	18	29132	-0.4126	0.66005	ZNF556
ENSG00000139800	13	100615218	100624163	22	12	29132	-0.41264	0.66007	ZIC5
ENSG00000163626	4	73921797	73935472	20	9	29132	-0.41275	0.66011	COX18
ENSG00000206579	8	56014949	56454613	1987	159	29132	-0.41281	0.66013	XKR4
ENSG00000134489	18	22040593	22059921	95	35	29132	-0.41321	0.66027	HRH4
ENSG00000105989	7	116916685	116963343	145	36	29132	-0.4133	0.66031	WNT2
ENSG00000051108	16	56965960	56977798	42	15	29132	-0.41351	0.66038	HERPUD1
ENSG00000166546	16	66461200	66527432	242	50	29132	-0.41361	0.66042	BEAN1
ENSG00000172967	22	17264302	17302589	87	18	29132	-0.41361	0.66042	XKR3
ENSG00000109265	4	57036361	57194791	533	134	29132	-0.41381	0.66049	KIAA1211
ENSG00000184584	5	138855119	138862520	20	9	29132	-0.41381	0.66049	TMEM173
ENSG00000213676	6	32065953	32096030	99	37	29132	-0.41386	0.66051	ATF6B
ENSG00000131398	19	50815194	50836772	111	34	29132	-0.41387	0.66052	KCNC3
ENSG00000074803	15	48483861	48596275	266	56	29132	-0.41449	0.66074	SLC12A1
ENSG00000215644	17	79762008	79771889	32	16	29132	-0.4147	0.66082	GCGR
ENSG00000214290	11	111169565	111179460	38	10	29132	-0.41505	0.66095	COLCA2
ENSG00000116957	1	235530675	235612283	510	38	29132	-0.41514	0.66098	TBCE
ENSG00000213341	10	101948055	101989376	167	28	29132	-0.4155	0.66111	CHUK
ENSG00000176495	11	59131885	59132921	5	2	29132	-0.41578	0.66122	OR5AN1
ENSG00000075223	7	80371854	80551675	575	95	29132	-0.41617	0.66136	SEMA3C
ENSG00000131504	5	140894583	140998622	374	29	29132	-0.41621	0.66137	DIAPH1
ENSG00000072110	14	69340860	69446157	485	83	29132	-0.4165	0.66148	ACTN1
ENSG00000136450	17	56080721	56084707	5	2	29132	-0.41659	0.66151	SRSF1
ENSG00000168546	8	21547915	21669869	320	102	29132	-0.41662	0.66152	GFRA2
ENSG00000173585	3	45927996	45944667	78	22	29132	-0.41667	0.66154	CCR9
ENSG00000134042	18	48324574	48351772	139	38	29132	-0.41693	0.66163	MRO
ENSG00000198270	12	112369086	112450970	292	29	29132	-0.41704	0.66167	TMEM116
ENSG00000198755	6	35436185	35438562	14	6	29132	-0.41711	0.6617	RPL10A
ENSG00000150630	4	177604689	177713881	270	44	29132	-0.41716	0.66172	VEGFC
ENSG00000171772	10	135367404	135382876	169	13	29132	-0.41717	0.66172	SYCE1
ENSG00000105278	19	3804022	3869030	194	40	29132	-0.4172	0.66173	ZFR2
ENSG00000005421	7	94926988	95025673	523	48	29132	-0.41731	0.66178	PON1
ENSG00000103326	16	577717	604636	182	59	29132	-0.41773	0.66193	CAPN15
ENSG00000111667	12	6961292	6975796	50	17	29132	-0.41799	0.66202	USP5
ENSG00000164879	8	86285665	86361269	206	45	29132	-0.418	0.66203	CA3
ENSG00000179841	14	64932217	64941221	22	10	29132	-0.41801	0.66203	AKAP5
ENSG00000175324	8	38020839	38034248	35	12	29132	-0.41808	0.66206	LSM1
ENSG00000172197	6	20100935	20212670	479	116	29132	-0.4185	0.66221	MBOAT1
ENSG00000145198	3	183948217	183960117	30	10	29132	-0.41863	0.66226	VWA5B2
ENSG00000105072	19	16607122	16632163	104	18	29132	-0.41873	0.66229	C19orf44
ENSG00000143353	1	219347186	219386207	72	15	29132	-0.41877	0.66231	LYPLAL1
ENSG00000138346	10	70173821	70231879	364	41	29132	-0.41891	0.66236	DNA2
ENSG00000221818	8	25699246	25902913	841	137	29132	-0.41903	0.6624	EBF2
ENSG00000163739	4	74735110	74736959	9	4	29132	-0.41943	0.66255	CXCL1
ENSG00000179399	13	92050929	93519490	6579	416	29132	-0.41956	0.6626	GPC5
ENSG00000095574	10	124750322	124768333	79	22	29132	-0.41973	0.66266	IKZF5
ENSG00000159917	19	44732882	44809199	312	49	29132	-0.42002	0.66277	ZNF235
ENSG00000143924	2	42396490	42559688	710	53	29132	-0.42029	0.66286	EML4
ENSG00000010017	6	13621730	13711796	329	48	29132	-0.42035	0.66288	RANBP9
ENSG00000177596	13	74987094	74993252	29	11	29132	-0.4204	0.6629	AL355390.1
ENSG00000167748	19	51322404	51327043	31	12	29132	-0.42038	0.6629	KLK1
ENSG00000156427	5	170846660	170884627	96	37	29132	-0.4205	0.66294	FGF18
ENSG00000198182	19	38187264	38210691	96	20	29132	-0.42063	0.66299	ZNF607
ENSG00000163347	3	190023490	190040264	73	29	29132	-0.42079	0.66305	CLDN1
ENSG00000131370	3	15296360	15382875	411	81	29132	-0.42085	0.66307	SH3BP5
ENSG00000084110	12	96366440	96390143	141	29	29132	-0.42089	0.66308	HAL
ENSG00000109814	4	39500375	39529931	172	26	29132	-0.42093	0.6631	UGDH
ENSG00000262484	19	39399620	39402798	11	7	29132	-0.42094	0.6631	CCER2
ENSG00000161940	17	6926339	6933609	36	15	29132	-0.42101	0.66313	BCL6B
ENSG00000168925	16	75252898	75258822	27	15	29132	-0.42106	0.66314	CTRB1
ENSG00000120159	9	26840683	26892802	313	27	29132	-0.42112	0.66317	CAAP1
ENSG00000137747	11	117771358	117800174	109	32	29132	-0.42179	0.66341	TMPRSS13
ENSG00000134146	15	35509546	35838394	1123	83	29132	-0.42196	0.66347	DPH6
ENSG00000204655	6	29624758	29640149	135	22	29132	-0.42199	0.66348	MOG
ENSG00000184602	16	11762270	11773015	72	16	29132	-0.42203	0.6635	SNN
ENSG00000119383	9	131873229	131911225	168	26	29132	-0.42232	0.6636	PPP2R4
ENSG00000142494	17	19398698	19482347	228	60	29132	-0.42234	0.66361	SLC47A1
ENSG00000196176	6	26021907	26022278	1	1	29132	-0.4225	0.66367	HIST1H4A
ENSG00000167346	11	4726157	5013659	1985	144	29132	-0.42261	0.66371	MMP26
ENSG00000113119	5	140019012	140024993	19	9	29132	-0.42298	0.66385	TMCO6
ENSG00000179151	15	74922899	74988633	144	25	29132	-0.42318	0.66392	EDC3
ENSG00000122687	7	2273866	2281840	28	10	29132	-0.4233	0.66396	FTSJ2
ENSG00000137177	6	17759414	17987854	1110	70	29132	-0.42348	0.66403	KIF13A
ENSG00000178896	8	145133529	145135550	11	4	29132	-0.42405	0.66423	EXOSC4
ENSG00000088386	13	99336055	99404908	289	80	29132	-0.42418	0.66428	SLC15A1
ENSG00000134940	11	125541417	125551018	35	9	29132	-0.42421	0.6643	ACRV1
ENSG00000069696	11	637293	640706	26	13	29132	-0.4244	0.66436	DRD4
ENSG00000119638	14	75548822	75594047	174	30	29132	-0.42439	0.66436	NEK9
ENSG00000134061	5	66478103	66492627	71	18	29132	-0.42447	0.66439	CD180
ENSG00000008283	17	61509665	61523739	16	8	29132	-0.4245	0.6644	CYB561
ENSG00000128218	22	24094930	24096655	10	5	29132	-0.42453	0.66441	VPREB3
ENSG00000008869	2	37195526	37311485	444	56	29132	-0.42479	0.66451	HEATR5B
ENSG00000163645	3	150377672	150421758	127	45	29132	-0.42504	0.6646	FAM194A
ENSG00000117594	1	209859510	209908295	174	29	29132	-0.42508	0.66461	HSD11B1
ENSG00000111879	6	119280928	119470552	630	95	29132	-0.42517	0.66464	FAM184A
ENSG00000113231	5	76506274	76725632	656	108	29132	-0.42532	0.6647	PDE8B
ENSG00000168286	16	67876213	67878097	5	3	29132	-0.42553	0.66477	THAP11
ENSG00000235531	8	72740402	73030628	1423	129	29132	-0.42555	0.66478	RP11-383H13.1
ENSG00000131043	20	34824381	34858840	80	24	29132	-0.42563	0.66481	AAR2
ENSG00000187815	1	40942887	40962015	52	12	29132	-0.42578	0.66487	ZFP69
ENSG00000239998	19	55084387	55099027	135	16	29132	-0.42606	0.66497	LILRA2
ENSG00000095485	10	101992055	102027437	207	31	29132	-0.4261	0.66498	CWF19L1
ENSG00000173575	15	93426526	93571237	624	77	29132	-0.4261	0.66498	CHD2
ENSG00000112494	6	167684657	167729507	377	54	29132	-0.42614	0.665	UNC93A
ENSG00000152795	4	83343717	83351294	35	9	29132	-0.42643	0.6651	HNRNPDL
ENSG00000158859	1	161154098	161168846	40	14	29132	-0.42649	0.66513	ADAMTS4
ENSG00000149547	11	125439112	125454575	67	17	29132	-0.42661	0.66517	EI24
ENSG00000144134	2	114384806	114400973	75	15	29132	-0.42686	0.66526	RABL2A
ENSG00000214102	7	141408153	141431071	66	12	29132	-0.42706	0.66533	WEE2
ENSG00000010803	1	41492872	41707826	843	39	29132	-0.42708	0.66534	SCMH1
ENSG00000066382	11	30406040	30608419	785	77	29132	-0.42714	0.66536	MPPED2
ENSG00000173239	10	90562487	90580303	55	20	29132	-0.42723	0.6654	LIPM
ENSG00000101746	18	31431064	31804916	1171	85	29132	-0.42736	0.66544	NOL4
ENSG00000169129	10	116054583	116164515	485	98	29132	-0.42743	0.66547	AFAP1L2
ENSG00000092201	14	21819631	21852425	139	30	29132	-0.42752	0.6655	SUPT16H
ENSG00000119787	2	38522022	38604427	236	37	29132	-0.4276	0.66553	ATL2
ENSG00000100218	22	23401593	23487208	334	47	29132	-0.4277	0.66557	RTDR1
ENSG00000160117	19	17392454	17398455	50	10	29132	-0.42786	0.66562	ANKLE1
ENSG00000180875	1	240652873	240775449	376	98	29132	-0.42808	0.6657	GREM2
ENSG00000223865	6	33043703	33054978	371	23	29132	-0.42818	0.66574	HLA-DPB1
ENSG00000255622	5	140535577	140538639	14	7	29132	-0.42832	0.66579	PCDHB17
ENSG00000173950	3	194789008	194991896	1270	120	29132	-0.42838	0.66581	XXYLT1
ENSG00000106392	7	7196565	7288282	680	50	29132	-0.42846	0.66584	C1GALT1
ENSG00000163009	2	10281509	10351851	370	58	29132	-0.42859	0.66589	C2orf48
ENSG00000229474	15	44957930	45003514	127	22	29132	-0.4288	0.66597	PATL2
ENSG00000137074	9	32972604	33025166	330	19	29132	-0.4294	0.66618	APTX
ENSG00000184056	15	91541646	91565833	170	39	29132	-0.42941	0.66619	VPS33B
ENSG00000186017	19	36936021	36980804	175	26	29132	-0.42942	0.66619	ZNF566
ENSG00000159199	17	46970127	46973233	12	6	29132	-0.42946	0.66621	ATP5G1
ENSG00000262209	5	140749831	140892546	584	60	29132	-0.42961	0.66626	PCDHGB3
ENSG00000178773	16	89642176	89663654	179	60	29132	-0.42965	0.66628	CPNE7
ENSG00000103855	15	73976307	74006859	112	24	29132	-0.4297	0.66629	CD276
ENSG00000163093	2	170335688	170382432	265	35	29132	-0.42985	0.66635	BBS5
ENSG00000171316	8	61591337	61779465	552	63	29132	-0.43025	0.66649	CHD7
ENSG00000117676	1	26856252	26901521	100	27	29132	-0.43028	0.6665	RPS6KA1
ENSG00000007312	17	62006100	62009714	23	8	29132	-0.43032	0.66652	CD79B
ENSG00000123091	1	51701943	51739127	165	14	29132	-0.43037	0.66654	RNF11
ENSG00000164331	5	72848160	72861511	60	16	29132	-0.43057	0.66661	ANKRA2
ENSG00000184226	13	66876967	67804468	3955	230	29132	-0.43071	0.66666	PCDH9
ENSG00000099797	19	14627897	14676792	221	47	29132	-0.43093	0.66674	TECR
ENSG00000100285	22	29876219	29887379	44	16	29132	-0.4311	0.6668	NEFH
ENSG00000119514	9	101569981	101612363	129	36	29132	-0.43124	0.66685	GALNT12
ENSG00000078018	2	210288782	210598842	1392	77	29132	-0.43131	0.66688	MAP2
ENSG00000167523	16	89724210	89737680	77	26	29132	-0.43138	0.6669	SPATA33
ENSG00000185303	10	81315608	81320153	37	18	29132	-0.43191	0.6671	SFTPA2
ENSG00000184672	8	85095022	85834079	3517	124	29132	-0.43202	0.66714	RALYL
ENSG00000143520	1	152321211	152332482	45	13	29132	-0.43212	0.66717	FLG2
ENSG00000268217	5	72894203	72896845	17	8	29132	-0.43218	0.66719	AC008387.1
ENSG00000164663	6	41757634	41863099	404	41	29132	-0.43217	0.66719	USP49
ENSG00000103429	16	14726672	14763093	55	11	29132	-0.43216	0.66719	BFAR
ENSG00000120709	5	137667624	137685416	51	15	29132	-0.43224	0.66722	FAM53C
ENSG00000150628	4	177105789	177116822	50	17	29132	-0.43244	0.66729	SPATA4
ENSG00000092330	14	24708849	24711880	8	4	29132	-0.43245	0.66729	TINF2
ENSG00000138685	4	123747863	123819391	376	59	29132	-0.43263	0.66736	FGF2
ENSG00000146574	7	6833765	6866401	22	6	29132	-0.43263	0.66736	CCZ1B
ENSG00000161973	17	8633252	8648537	48	18	29132	-0.43277	0.66741	CCDC42
ENSG00000165092	9	75515578	75695358	625	79	29132	-0.43289	0.66745	ALDH1A1
ENSG00000136942	9	127620159	127624260	11	5	29132	-0.43293	0.66747	RPL35
ENSG00000070610	9	35736863	35749983	36	12	29132	-0.43306	0.66751	GBA2
ENSG00000204070	20	43990577	44005438	91	19	29132	-0.43311	0.66753	SYS1
ENSG00000146350	6	121400640	121655891	1675	49	29132	-0.43319	0.66756	TBC1D32
ENSG00000124251	20	44002526	44036529	140	29	29132	-0.43323	0.66758	TP53TG5
ENSG00000143195	1	166882443	166944719	143	33	29132	-0.43329	0.6676	ILDR2
ENSG00000107951	10	30598730	30663377	252	55	29132	-0.43365	0.66773	MTPAP
ENSG00000198326	20	2795614	2800930	23	12	29132	-0.43366	0.66773	TMEM239
ENSG00000138032	2	44395108	44471523	409	47	29132	-0.43367	0.66774	PPM1B
ENSG00000145075	3	180320646	180588793	1245	66	29132	-0.43385	0.6678	CCDC39
ENSG00000198590	3	37427760	37476988	216	45	29132	-0.43401	0.66786	C3orf35
ENSG00000124164	20	56964178	57026157	262	32	29132	-0.43408	0.66788	VAPB
ENSG00000105136	19	57999079	58006048	51	7	29132	-0.43412	0.6679	ZNF419
ENSG00000184560	17	7328934	7330887	6	4	29132	-0.43416	0.66791	C17orf74
ENSG00000159184	17	46802125	46806540	7	5	29132	-0.43441	0.66801	HOXB13
ENSG00000162949	2	30945637	31043408	522	110	29132	-0.43449	0.66803	CAPN13
ENSG00000197635	2	162848751	162931052	209	43	29132	-0.43477	0.66813	DPP4
ENSG00000099834	11	616565	626078	69	19	29132	-0.43493	0.66819	CDHR5
ENSG00000205116	1	1361508	1363167	7	3	29132	-0.43504	0.66823	TMEM88B
ENSG00000125510	20	62711526	62731996	46	20	29132	-0.4352	0.66829	OPRL1
ENSG00000124228	20	47835884	47860614	119	18	29132	-0.43533	0.66834	DDX27
ENSG00000138413	2	209100951	209130798	130	31	29132	-0.4354	0.66836	IDH1
ENSG00000142552	19	50030875	50050219	147	10	29132	-0.43539	0.66836	RCN3
ENSG00000135750	1	233749750	233808258	158	64	29132	-0.43566	0.66846	KCNK1
ENSG00000198121	9	113635543	113800981	899	85	29132	-0.43571	0.66848	LPAR1
ENSG00000196562	20	46285092	46415360	679	154	29132	-0.43581	0.66851	SULF2
ENSG00000057149	18	61322431	61329197	43	7	29132	-0.43599	0.66858	SERPINB3
ENSG00000188676	8	39792133	39873910	505	66	29132	-0.43609	0.66861	IDO2
ENSG00000170522	4	110967002	111120355	689	118	29132	-0.43635	0.66871	ELOVL6
ENSG00000160298	21	47720095	47743789	119	34	29132	-0.43651	0.66877	C21orf58
ENSG00000131503	5	139781399	139929163	421	36	29132	-0.43667	0.66882	ANKHD1
ENSG00000254996	5	139781493	139929154	421	36	29132	-0.43667	0.66882	ANKHD1-EIF4EBP3
ENSG00000177984	9	139654086	139660707	52	14	29132	-0.43675	0.66885	LCN15
ENSG00000100325	22	30184597	30234271	212	39	29132	-0.43675	0.66885	ASCC2
ENSG00000117620	1	100435345	100492535	279	31	29132	-0.43721	0.66902	SLC35A3
ENSG00000127129	1	41944446	41950344	19	9	29132	-0.43726	0.66904	EDN2
ENSG00000205835	3	190570666	190610218	185	42	29132	-0.43729	0.66905	GMNC
ENSG00000101353	20	35729629	35807991	348	32	29132	-0.43742	0.6691	MROH8
ENSG00000174579	3	135867764	135916083	196	26	29132	-0.43748	0.66912	MSL2
ENSG00000121957	1	109417972	109477167	280	48	29132	-0.43771	0.6692	GPSM2
ENSG00000173915	10	105148798	105156223	17	7	29132	-0.43771	0.6692	USMG5
ENSG00000125046	3	8661086	8786726	603	158	29132	-0.43821	0.66938	SSUH2
ENSG00000100281	22	35653445	35691800	155	17	29132	-0.43822	0.66939	HMGXB4
ENSG00000158435	2	101869264	101886778	86	10	29132	-0.4384	0.66945	CNOT11
ENSG00000164615	5	134074191	134087847	37	14	29132	-0.43851	0.66949	CAMLG
ENSG00000240972	22	24236191	24237414	8	4	29132	-0.43863	0.66953	MIF
ENSG00000184209	12	123942188	123957701	78	22	29132	-0.43888	0.66963	SNRNP35
ENSG00000165568	10	4828821	4890254	472	57	29132	-0.4394	0.66982	AKR1E2
ENSG00000151376	11	86152150	86383678	1417	104	29132	-0.4395	0.66985	ME3
ENSG00000167977	16	2732476	2759031	136	37	29132	-0.43989	0.66999	KCTD5
ENSG00000123610	2	152214106	152236560	100	17	29132	-0.44001	0.67003	TNFAIP6
ENSG00000184349	5	106712590	107006596	843	178	29132	-0.44001	0.67004	EFNA5
ENSG00000126249	19	34895289	34917073	59	18	29132	-0.44001	0.67004	PDCD2L
ENSG00000170037	17	7835419	7853236	57	7	29132	-0.44015	0.67009	CNTROB
ENSG00000221933	7	143771275	143772288	5	3	29132	-0.4403	0.67014	OR2A25
ENSG00000175946	8	124657767	124665190	73	18	29132	-0.44039	0.67017	KLHL38
ENSG00000153551	3	32433163	32524559	475	73	29132	-0.44045	0.67019	CMTM7
ENSG00000172830	11	67070919	67080078	32	14	29132	-0.4405	0.67021	SSH3
ENSG00000133103	13	40229764	40365802	627	47	29132	-0.44055	0.67023	COG6
ENSG00000197024	7	148823508	148880116	336	28	29132	-0.44056	0.67024	ZNF398
ENSG00000165630	10	13628927	13672868	219	35	29132	-0.44063	0.67026	PRPF18
ENSG00000112273	6	22569678	22571892	19	8	29132	-0.44068	0.67028	HDGFL1
ENSG00000269690	1	201592013	201592738	1	1	29132	-0.44087	0.67034	AC096677.1
ENSG00000167825	11	55702932	55703876	12	5	29132	-0.44098	0.67038	OR5I1
ENSG00000168005	11	63580860	63595190	87	30	29132	-0.44095	0.67038	C11orf84
ENSG00000173366	3	52255097	52265206	14	7	29132	-0.44128	0.67049	TLR9
ENSG00000197451	5	177631508	177638164	20	10	29132	-0.44139	0.67054	HNRNPAB
ENSG00000143942	2	53994929	54002333	43	16	29132	-0.44147	0.67056	CHAC2
ENSG00000146243	6	79577189	79656157	253	52	29132	-0.4415	0.67057	IRAK1BP1
ENSG00000168090	7	99686577	99689823	9	5	29132	-0.44153	0.67058	COPS6
ENSG00000163635	3	63850233	63989138	537	50	29132	-0.44162	0.67062	ATXN7
ENSG00000149507	11	59807748	59815517	30	10	29132	-0.44179	0.67068	OOSP2
ENSG00000125995	20	34287194	34288906	7	3	29132	-0.44184	0.6707	ROMO1
ENSG00000187118	3	28283075	28366633	332	48	29132	-0.4421	0.67079	CMC1
ENSG00000268421	10	131308884	131309525	11	2	29132	-0.44219	0.67082	AL355531.2
ENSG00000141971	19	17516531	17544533	93	28	29132	-0.44239	0.6709	MVB12A
ENSG00000125398	17	70117161	70122561	10	5	29132	-0.44249	0.67093	SOX9
ENSG00000196578	3	97806017	97806946	8	4	29132	-0.44259	0.67097	OR5AC2
ENSG00000183662	3	68053359	68594776	2367	198	29132	-0.44265	0.67099	FAM19A1
ENSG00000224877	17	79213039	79215081	10	7	29132	-0.44271	0.67101	C17orf89
ENSG00000096093	6	52285106	52387892	555	59	29132	-0.44286	0.67107	EFHC1
ENSG00000152684	5	52083774	52099880	54	18	29132	-0.44289	0.67108	PELO
ENSG00000110497	11	46417964	46615675	495	41	29132	-0.44292	0.67109	AMBRA1
ENSG00000176239	11	5372738	5373676	22	4	29132	-0.44308	0.67115	OR51B6
ENSG00000106086	7	30067020	30170096	305	33	29132	-0.44313	0.67116	PLEKHA8
ENSG00000155719	16	21689835	21772050	128	30	29132	-0.44365	0.67135	OTOA
ENSG00000132017	19	14063304	14072254	57	15	29132	-0.44372	0.67138	DCAF15
ENSG00000154359	8	12579403	12613582	121	22	29132	-0.44384	0.67142	LONRF1
ENSG00000086065	9	33264940	33281977	55	16	29132	-0.44441	0.67163	CHMP5
ENSG00000087448	12	27932953	27955973	35	12	29132	-0.44443	0.67163	KLHL42
ENSG00000166170	14	104022881	104029168	20	8	29132	-0.44443	0.67163	BAG5
ENSG00000116962	1	236139130	236228462	295	75	29132	-0.44502	0.67185	NID1
ENSG00000198793	1	11166592	11322564	683	30	29132	-0.4451	0.67188	MTOR
ENSG00000135249	7	105172532	105208124	135	26	29132	-0.44516	0.6719	RINT1
ENSG00000131951	14	60386431	60530277	388	39	29132	-0.44519	0.67191	LRRC9
ENSG00000110917	12	121124672	121139667	33	18	29132	-0.44527	0.67194	MLEC
ENSG00000151240	10	320130	735683	2152	93	29132	-0.44556	0.67204	DIP2C
ENSG00000118898	16	4932508	5010742	364	92	29132	-0.44567	0.67208	PPL
ENSG00000243646	21	34638663	34669539	165	36	29132	-0.44587	0.67215	IL10RB
ENSG00000196236	22	41253081	41363838	337	29	29132	-0.44585	0.67215	XPNPEP3
ENSG00000047579	6	15523032	15663289	503	40	29132	-0.44623	0.67228	DTNBP1
ENSG00000113273	5	78073032	78281910	850	84	29132	-0.44643	0.67235	ARSB
ENSG00000078403	10	21823094	22032559	561	39	29132	-0.44694	0.67254	MLLT10
ENSG00000254806	20	43991840	44039250	212	36	29132	-0.44699	0.67256	SYS1-DBNDD2
ENSG00000204049	10	79626633	79629368	5	2	29132	-0.44719	0.67263	AL391421.1
ENSG00000242247	22	43192508	43254112	233	36	29132	-0.44723	0.67265	ARFGAP3
ENSG00000232941	8	52730143	52730969	4	2	29132	-0.44802	0.67293	AC090186.1
ENSG00000116157	1	53068044	53074723	30	12	29132	-0.44805	0.67294	GPX7
ENSG00000232013	3	145782358	145784156	3	2	29132	-0.44821	0.673	AC107021.1
ENSG00000185947	16	31885079	31928668	71	8	29132	-0.44828	0.67302	ZNF267
ENSG00000177575	12	7623409	7656489	137	43	29132	-0.44829	0.67303	CD163
ENSG00000103404	16	23072727	23160591	362	24	29132	-0.44832	0.67304	USP31
ENSG00000122033	13	28009776	28024739	104	27	29132	-0.44845	0.67309	MTIF3
ENSG00000266202	17	26125832	26220391	282	39	29132	-0.44846	0.67309	RP1-66C13.4
ENSG00000169220	5	176784838	176799602	42	17	29132	-0.4488	0.67321	RGS14
ENSG00000104529	8	144661867	144681711	103	26	29132	-0.44883	0.67322	EEF1D
ENSG00000134748	1	52870236	52886511	62	21	29132	-0.44908	0.67331	PRPF38A
ENSG00000181381	4	169277886	169458937	923	107	29132	-0.4492	0.67336	DDX60L
ENSG00000197056	1	35525387	35581460	298	42	29132	-0.44951	0.67347	ZMYM1
ENSG00000269169	19	999601	999952	2	1	29132	-0.44952	0.67347	AC004528.1
ENSG00000204237	17	79632066	79633665	3	2	29132	-0.44956	0.67349	OXLD1
ENSG00000144645	3	31699382	32119072	1762	233	29132	-0.44983	0.67358	OSBPL10
ENSG00000182054	15	90626277	90645736	52	17	29132	-0.44983	0.67358	IDH2
ENSG00000101161	20	62612488	62664453	220	40	29132	-0.44981	0.67358	PRPF6
ENSG00000055044	2	203130439	203168389	135	25	29132	-0.44998	0.67364	NOP58
ENSG00000007314	17	62015914	62050278	140	35	29132	-0.45001	0.67365	SCN4A
ENSG00000205745	7	36118694	36125346	26	13	29132	-0.4501	0.67368	PP13004
ENSG00000187796	9	139256355	139268133	53	16	29132	-0.45015	0.6737	CARD9
ENSG00000172270	19	571297	583493	73	12	29132	-0.45018	0.67371	BSG
ENSG00000197566	17	16524051	16557170	91	12	29132	-0.45023	0.67373	ZNF624
ENSG00000113083	5	121398890	121413980	33	13	29132	-0.4503	0.67375	LOX
ENSG00000188770	1	203463271	203477992	68	21	29132	-0.4504	0.67379	OPTC
ENSG00000268942	5	61808070	61808309	1	1	29132	-0.45047	0.67381	CKS1B
ENSG00000164821	8	6793344	6795860	15	7	29132	-0.45047	0.67381	DEFA4
ENSG00000196417	19	53893046	53930574	207	58	29132	-0.45081	0.67394	ZNF765
ENSG00000171195	4	71296209	71348714	368	37	29132	-0.45095	0.67399	MUC7
ENSG00000160193	21	44263204	44299678	244	33	29132	-0.45097	0.67399	WDR4
ENSG00000100883	14	35451163	35498773	292	31	29132	-0.4514	0.67415	SRP54
ENSG00000033867	3	27414214	27525911	570	39	29132	-0.45146	0.67417	SLC4A7
ENSG00000123636	2	160175490	160473203	1264	99	29132	-0.45158	0.67421	BAZ2B
ENSG00000178021	2	54480315	54483409	27	12	29132	-0.45169	0.67425	TSPYL6
ENSG00000074356	17	3714460	3749545	72	25	29132	-0.45175	0.67427	C17orf85
ENSG00000173852	7	34968488	35077883	446	35	29132	-0.45203	0.67437	DPY19L1
ENSG00000159176	1	201452658	201478584	137	37	29132	-0.4521	0.6744	CSRP1
ENSG00000064787	20	52553316	52687304	649	80	29132	-0.45213	0.67441	BCAS1
ENSG00000171241	16	46614466	46655538	36	11	29132	-0.45229	0.67447	SHCBP1
ENSG00000114248	3	169556967	169587718	110	30	29132	-0.45267	0.67461	LRRC31
ENSG00000052802	4	166248775	166264312	76	17	29132	-0.4528	0.67465	MSMO1
ENSG00000115590	2	102608306	102645006	256	33	29132	-0.45302	0.67473	IL1R2
ENSG00000105248	19	4247076	4269087	157	27	29132	-0.45306	0.67475	CCDC94
ENSG00000075914	3	45016733	45077558	263	36	29132	-0.45333	0.67485	EXOSC7
ENSG00000122223	1	160799950	160832692	213	37	29132	-0.45355	0.67492	CD244
ENSG00000148814	10	134145614	134195010	253	41	29132	-0.45356	0.67493	LRRC27
ENSG00000213380	16	69354043	69373570	100	23	29132	-0.4536	0.67494	COG8
ENSG00000181915	10	64564516	64568238	13	7	29132	-0.45374	0.67499	ADO
ENSG00000169991	1	19230775	19283180	195	57	29132	-0.4538	0.67501	IFFO2
ENSG00000255482	11	102337986	102369532	155	38	29132	-0.45398	0.67508	RP11-315O6.2
ENSG00000007306	19	42177235	42210895	220	30	29132	-0.45416	0.67514	CEACAM7
ENSG00000182645	10	118083940	118139541	268	42	29132	-0.45418	0.67515	CCDC172
ENSG00000100433	14	88649113	88793251	609	101	29132	-0.45417	0.67515	KCNK10
ENSG00000172461	6	96463860	96663488	738	73	29132	-0.45428	0.67519	FUT9
ENSG00000137312	6	30695486	30710510	109	8	29132	-0.45448	0.67526	FLOT1
ENSG00000243811	22	39410368	39429281	89	30	29132	-0.45451	0.67527	APOBEC3D
ENSG00000205549	9	16203933	16276311	420	76	29132	-0.45456	0.67529	C9orf92
ENSG00000213689	3	48506445	48509044	9	5	29132	-0.45461	0.67531	TREX1
ENSG00000130876	19	33699570	33716756	61	31	29132	-0.45479	0.67537	SLC7A10
ENSG00000181894	19	58637619	58666477	252	37	29132	-0.45486	0.6754	ZNF329
ENSG00000103226	16	16326352	16388668	21	6	29132	-0.45489	0.67541	NOMO3
ENSG00000118508	6	146864829	146876101	39	15	29132	-0.45503	0.67546	RAB32
ENSG00000089022	12	112279782	112334343	213	20	29132	-0.45527	0.67554	MAPKAPK5
ENSG00000168395	2	242641450	242668893	141	32	29132	-0.45547	0.67561	ING5
ENSG00000197953	3	151451704	151479127	102	21	29132	-0.45545	0.67561	AADACL2
ENSG00000100813	14	23527773	23564823	183	36	29132	-0.45546	0.67561	ACIN1
ENSG00000255223	11	56309746	56310757	10	4	29132	-0.45554	0.67564	OR5M11
ENSG00000186907	11	57228022	57245007	32	14	29132	-0.4558	0.67573	RTN4RL2
ENSG00000181904	5	134181370	134195427	32	12	29132	-0.45589	0.67576	C5orf24
ENSG00000144619	3	2140497	3099645	4585	517	29132	-0.4563	0.67591	CNTN4
ENSG00000111640	12	6643093	6647537	14	8	29132	-0.4565	0.67598	GAPDH
ENSG00000180914	3	8792094	8811314	102	39	29132	-0.45666	0.67604	OXTR
ENSG00000077514	11	74204896	74380162	885	71	29132	-0.45695	0.67615	POLD3
ENSG00000163382	1	156561554	156564091	22	4	29132	-0.45713	0.67621	APOA1BP
ENSG00000118495	6	144261437	144385735	394	72	29132	-0.45765	0.6764	PLAGL1
ENSG00000176571	8	87878670	88627447	4141	160	29132	-0.45784	0.67647	CNBD1
ENSG00000151948	12	129337972	129469509	726	126	29132	-0.45786	0.67647	GLT1D1
ENSG00000102996	16	58059470	58080805	51	21	29132	-0.45794	0.6765	MMP15
ENSG00000198657	11	124293807	124294789	4	2	29132	-0.45808	0.67655	OR8B4
ENSG00000167371	16	29823177	29827201	1	1	29132	-0.45824	0.67661	PRRT2
ENSG00000176912	18	641320	658340	74	27	29132	-0.45842	0.67667	C18orf56
ENSG00000173905	3	167726465	167813763	266	59	29132	-0.45866	0.67676	GOLIM4
ENSG00000179292	11	66059341	66064135	17	12	29132	-0.45881	0.67681	TMEM151A
ENSG00000111886	6	89966927	90025018	224	72	29132	-0.45896	0.67687	GABRR2
ENSG00000173214	6	111580551	111592370	41	17	29132	-0.45912	0.67692	KIAA1919
ENSG00000156515	10	71029740	71161638	595	96	29132	-0.4592	0.67695	HK1
ENSG00000053900	4	25378835	25420120	226	29	29132	-0.4593	0.67699	ANAPC4
ENSG00000141101	16	69775770	69788843	48	16	29132	-0.45939	0.67702	NOB1
ENSG00000176194	18	12254318	12277594	104	42	29132	-0.45971	0.67714	CIDEA
ENSG00000152578	11	105480721	105852819	1321	105	29132	-0.45986	0.67719	GRIA4
ENSG00000132932	13	25946209	26599989	3187	212	29132	-0.4599	0.67721	ATP8A2
ENSG00000164008	1	43232940	43263968	135	32	29132	-0.46025	0.67733	C1orf50
ENSG00000135114	12	121458095	121477045	60	26	29132	-0.46028	0.67734	OASL
ENSG00000185760	6	73331520	73908574	2043	207	29132	-0.46053	0.67743	KCNQ5
ENSG00000215504	11	85563600	85565986	24	7	29132	-0.46058	0.67745	AP000974.1
ENSG00000099822	19	589893	617159	101	45	29132	-0.46061	0.67746	HCN2
ENSG00000003989	8	17354597	17428082	304	93	29132	-0.46075	0.67751	SLC7A2
ENSG00000051009	11	6232565	6255941	72	24	29132	-0.4608	0.67753	FAM160A2
ENSG00000268211	9	131062367	131064212	3	2	29132	-0.46111	0.67764	AL359091.2
ENSG00000167962	16	2047655	2059824	74	18	29132	-0.4611	0.67764	ZNF598
ENSG00000136111	13	75858808	76056250	724	113	29132	-0.46118	0.67767	TBC1D4
ENSG00000074964	1	17866330	18024369	597	76	29132	-0.4613	0.67771	ARHGEF10L
ENSG00000153498	13	113030633	113089003	354	38	29132	-0.4616	0.67782	SPACA7
ENSG00000151893	10	120433679	120514761	242	43	29132	-0.46171	0.67785	CACUL1
ENSG00000179142	8	143991975	143999259	81	19	29132	-0.46172	0.67786	CYP11B2
ENSG00000175600	7	40174575	40900362	2270	151	29132	-0.46217	0.67802	SUGCT
ENSG00000167920	17	38975358	38992522	79	22	29132	-0.46226	0.67805	TMEM99
ENSG00000185313	3	38738293	38835501	408	54	29132	-0.46228	0.67806	SCN10A
ENSG00000145911	5	177540444	177553088	47	20	29132	-0.46233	0.67808	N4BP3
ENSG00000170743	11	7260009	7490273	1009	160	29132	-0.46246	0.67812	SYT9
ENSG00000186001	3	197518097	197615307	475	57	29132	-0.46268	0.6782	LRCH3
ENSG00000145246	4	47487305	47595503	521	79	29132	-0.46286	0.67827	ATP10D
ENSG00000187398	11	24518516	25104150	2935	216	29132	-0.4629	0.67828	LUZP2
ENSG00000006194	16	3313743	3351401	146	36	29132	-0.46291	0.67829	ZNF263
ENSG00000165886	10	99258625	99330966	268	46	29132	-0.46325	0.67841	UBTD1
ENSG00000064545	19	19229978	19249322	66	19	29132	-0.46335	0.67844	TMEM161A
ENSG00000123154	19	12777614	12786646	50	9	29132	-0.46352	0.6785	WDR83
ENSG00000132763	1	45965725	45976739	41	11	29132	-0.4636	0.67853	MMACHC
ENSG00000166086	11	133938820	134021896	458	51	29132	-0.46377	0.67859	JAM3
ENSG00000163914	3	129247483	129254012	23	10	29132	-0.46383	0.67862	RHO
ENSG00000268960	18	45778672	45779208	4	2	29132	-0.46383	0.67862	AC091150.1
ENSG00000179776	16	66400533	66438686	155	38	29132	-0.46395	0.67866	CDH5
ENSG00000205076	19	39261611	39264132	4	2	29132	-0.46417	0.67874	LGALS7
ENSG00000230055	17	36886488	36891297	17	9	29132	-0.4643	0.67878	CISD3
ENSG00000163947	3	56761446	57113357	1451	194	29132	-0.46441	0.67882	ARHGEF3
ENSG00000164292	5	95049226	95160087	278	82	29132	-0.46441	0.67882	RHOBTB3
ENSG00000162244	3	52027616	52029958	6	2	29132	-0.46447	0.67885	RPL29
ENSG00000148334	9	130882972	130890741	36	10	29132	-0.46448	0.67885	PTGES2
ENSG00000255046	8	11655437	11660077	35	14	29132	-0.46533	0.67915	RP11-297N6.4
ENSG00000214708	17	30468245	30470154	3	2	29132	-0.46539	0.67917	AC090616.2
ENSG00000138757	4	76567966	76649709	259	42	29132	-0.46554	0.67923	G3BP2
ENSG00000095370	9	130500596	130541020	140	26	29132	-0.46563	0.67926	SH2D3C
ENSG00000186716	22	23521891	23660224	850	79	29132	-0.46572	0.67929	BCR
ENSG00000197728	12	56435637	56438116	8	3	29132	-0.46604	0.67941	RPS26
ENSG00000099246	10	27793197	27831143	111	18	29132	-0.46621	0.67947	RAB18
ENSG00000065135	1	110091233	110136975	158	32	29132	-0.46644	0.67955	GNAI3
ENSG00000215474	18	44746293	44775554	94	21	29132	-0.46649	0.67957	SKOR2
ENSG00000116221	1	54649714	54691137	161	41	29132	-0.46653	0.67958	MRPL37
ENSG00000125618	2	113973574	114036527	307	51	29132	-0.4668	0.67968	PAX8
ENSG00000164645	7	88423420	88425035	13	6	29132	-0.46687	0.6797	C7orf62
ENSG00000088766	20	5986736	6020699	182	40	29132	-0.46719	0.67982	CRLS1
ENSG00000143756	1	224301789	224349749	318	33	29132	-0.46737	0.67988	FBXO28
ENSG00000054796	20	55904815	55919050	59	8	29132	-0.46759	0.67996	SPO11
ENSG00000167014	15	45248900	45271427	95	10	29132	-0.46768	0.67999	C15orf43
ENSG00000100380	22	41220539	41253026	105	22	29132	-0.4677	0.68	ST13
ENSG00000147613	8	87060602	87100850	266	43	29132	-0.46782	0.68004	PSKH2
ENSG00000140474	15	75128457	75135687	23	8	29132	-0.46801	0.68011	ULK3
ENSG00000135913	2	219314974	219433084	472	39	29132	-0.4681	0.68014	USP37
ENSG00000076382	17	26904588	26926297	25	13	29132	-0.4684	0.68025	SPAG5
ENSG00000163348	1	154929502	154936329	7	4	29132	-0.46897	0.68045	PYGO2
ENSG00000115159	2	157291802	157470247	573	53	29132	-0.46905	0.68048	GPD2
ENSG00000137571	8	70579282	70747299	513	84	29132	-0.46909	0.6805	SLCO5A1
ENSG00000141219	17	71228372	71245091	130	10	29132	-0.4691	0.6805	C17orf80
ENSG00000107185	9	35749203	35758572	28	7	29132	-0.46915	0.68052	RGP1
ENSG00000172348	6	46188475	46459709	768	93	29132	-0.46968	0.68071	RCAN2
ENSG00000109111	17	26989109	27029697	65	18	29132	-0.46975	0.68073	SUPT6H
ENSG00000116574	1	228870824	228882416	59	14	29132	-0.46976	0.68074	RHOU
ENSG00000175711	17	80900031	81009686	919	95	29132	-0.47017	0.68088	B3GNTL1
ENSG00000104412	8	109455830	109499145	121	33	29132	-0.47052	0.68101	EMC2
ENSG00000158747	1	19967048	19984945	79	30	29132	-0.47072	0.68108	NBL1
ENSG00000168884	4	2743375	2758103	76	21	29132	-0.47074	0.68109	TNIP2
ENSG00000114698	3	145910126	145968966	458	34	29132	-0.47103	0.68119	PLSCR4
ENSG00000115514	2	99935445	99957165	88	19	29132	-0.47125	0.68127	TXNDC9
ENSG00000139926	14	51955818	52197445	875	126	29132	-0.47209	0.68157	FRMD6
ENSG00000164463	5	172483355	172566291	297	36	29132	-0.47262	0.68176	CREBRF
ENSG00000104131	15	44829255	44855227	99	18	29132	-0.47275	0.6818	EIF3J
ENSG00000163568	1	159032274	159116886	259	59	29132	-0.47286	0.68184	AIM2
ENSG00000186501	1	27648651	27662891	29	10	29132	-0.47305	0.68191	TMEM222
ENSG00000054282	1	243419320	243663394	862	106	29132	-0.4732	0.68197	SDCCAG8
ENSG00000180432	3	42897497	42917633	88	26	29132	-0.47326	0.68199	CYP8B1
ENSG00000136542	2	158114110	158170723	257	42	29132	-0.47351	0.68207	GALNT5
ENSG00000135698	16	82181403	82203831	324	31	29132	-0.47371	0.68215	MPHOSPH6
ENSG00000187773	18	72102963	72125179	82	33	29132	-0.47386	0.6822	FAM69C
ENSG00000108666	17	30651584	30677042	56	16	29132	-0.4739	0.68222	C17orf75
ENSG00000163743	4	76404247	76439974	141	27	29132	-0.47428	0.68235	RCHY1
ENSG00000070759	1	45809555	45956872	462	43	29132	-0.47442	0.6824	TESK2
ENSG00000177943	9	139745395	139755249	38	9	29132	-0.47533	0.68272	MAMDC4
ENSG00000156510	10	70980059	71027315	175	53	29132	-0.47556	0.68281	HKDC1
ENSG00000164405	5	132202252	132203723	7	3	29132	-0.47583	0.6829	UQCRQ
ENSG00000163374	1	155629237	155658791	104	21	29132	-0.47591	0.68293	YY1AP1
ENSG00000096264	6	41303393	41318625	130	25	29132	-0.47615	0.68302	NCR2
ENSG00000165030	9	94171327	94186144	45	12	29132	-0.47687	0.68327	NFIL3
ENSG00000124772	6	36708552	36807778	458	99	29132	-0.47689	0.68328	CPNE5
ENSG00000110801	12	122326637	122356203	108	24	29132	-0.47701	0.68332	PSMD9
ENSG00000168701	16	67261006	67263181	9	5	29132	-0.47715	0.68337	TMEM208
ENSG00000076356	1	208195587	208417665	699	114	29132	-0.47729	0.68342	PLXNA2
ENSG00000204876	7	155755326	155759037	14	8	29132	-0.4774	0.68346	AC021218.2
ENSG00000204702	6	29068386	29069658	7	2	29132	-0.47748	0.68349	OR2J1
ENSG00000169087	3	122458846	122512671	242	29	29132	-0.47775	0.68358	HSPBAP1
ENSG00000130590	20	62605466	62611361	34	8	29132	-0.47776	0.68359	SAMD10
ENSG00000185630	1	164524821	164868533	998	170	29132	-0.4778	0.6836	PBX1
ENSG00000258643	14	23776044	23794578	57	19	29132	-0.47789	0.68364	BCL2L2-PABPN1
ENSG00000076201	3	47422501	47454931	50	11	29132	-0.47803	0.68368	PTPN23
ENSG00000170775	7	124386051	124405681	59	14	29132	-0.47802	0.68368	GPR37
ENSG00000128573	7	113726382	114333827	1954	122	29132	-0.47824	0.68376	FOXP2
ENSG00000142039	19	41816094	41830788	51	11	29132	-0.47825	0.68376	CCDC97
ENSG00000153446	16	5094123	5116111	103	25	29132	-0.47829	0.68378	C16orf89
ENSG00000268107	19	57999086	58016749	146	13	29132	-0.47833	0.68379	AC003005.4
ENSG00000144674	3	37284668	37408242	592	48	29132	-0.47867	0.68391	GOLGA4
ENSG00000203760	6	126661320	126670021	20	8	29132	-0.47867	0.68391	CENPW
ENSG00000163737	4	74846794	74847841	1	1	29132	-0.47871	0.68393	PF4
ENSG00000164841	8	109619079	109799844	828	81	29132	-0.47876	0.68395	TMEM74
ENSG00000162777	1	111729796	111747157	59	32	29132	-0.47891	0.684	DENND2D
ENSG00000060709	12	130880682	131200826	1734	258	29132	-0.47893	0.68401	RIMBP2
ENSG00000187272	17	39394297	39395256	3	1	29132	-0.47931	0.68414	KRTAP9-8
ENSG00000155846	5	149109861	149234585	580	88	29132	-0.47953	0.68422	PPARGC1B
ENSG00000059758	12	96672039	96794338	325	52	29132	-0.47959	0.68424	CDK17
ENSG00000116922	1	38147242	38157914	61	14	29132	-0.47969	0.68428	C1orf109
ENSG00000064199	11	124543694	124567414	60	17	29132	-0.48015	0.68444	SPA17
ENSG00000131746	17	38632080	38657849	93	30	29132	-0.48017	0.68445	TNS4
ENSG00000259658	15	102277302	102285913	14	6	29132	-0.48022	0.68446	RP11-89K11.1
ENSG00000010244	17	30677136	30708905	84	21	29132	-0.48043	0.68454	ZNF207
ENSG00000163320	3	88101094	88199035	489	29	29132	-0.48062	0.68461	CGGBP1
ENSG00000116652	1	64014588	64015405	7	4	29132	-0.48067	0.68462	DLEU2L
ENSG00000155254	10	99472930	99477907	8	4	29132	-0.48068	0.68463	MARVELD1
ENSG00000132603	16	69373333	69377014	19	7	29132	-0.48121	0.68482	NIP7
ENSG00000170689	17	46698518	46703839	23	9	29132	-0.48135	0.68487	HOXB9
ENSG00000140459	15	74630100	74660081	78	15	29132	-0.48169	0.68499	CYP11A1
ENSG00000135999	2	149402009	149545130	666	37	29132	-0.48192	0.68507	EPC2
ENSG00000268173	19	18263968	18288927	64	20	29132	-0.48209	0.68513	PIK3R2
ENSG00000222018	21	35772615	35773370	2	1	29132	-0.48215	0.68515	C21orf140
ENSG00000156049	9	80037995	80263223	982	183	29132	-0.4825	0.68527	GNA14
ENSG00000122176	1	203309756	203320617	68	19	29132	-0.48277	0.68537	FMOD
ENSG00000136682	2	114195268	114253766	84	15	29132	-0.48278	0.68537	CBWD2
ENSG00000198742	7	98625061	98741723	298	75	29132	-0.4828	0.68538	SMURF1
ENSG00000179921	2	219124219	219128582	20	9	29132	-0.48298	0.68544	GPBAR1
ENSG00000204310	6	32135989	32145873	23	10	29132	-0.48306	0.68547	AGPAT1
ENSG00000171858	20	60962172	60963576	8	4	29132	-0.48308	0.68548	RPS21
ENSG00000097033	1	87170259	87213867	163	40	29132	-0.48309	0.68549	SH3GLB1
ENSG00000185823	15	24920541	24928593	44	18	29132	-0.48311	0.68549	NPAP1
ENSG00000141258	17	2240792	2284352	221	46	29132	-0.48312	0.68549	SGSM2
ENSG00000112659	6	43149913	43192325	141	37	29132	-0.48312	0.6855	CUL9
ENSG00000106682	7	73588575	73611431	68	12	29132	-0.48327	0.68555	EIF4H
ENSG00000159147	21	34931848	34961014	73	30	29132	-0.48351	0.68563	DONSON
ENSG00000197111	12	53835525	53874946	102	25	29132	-0.48355	0.68565	PCBP2
ENSG00000182858	22	50293877	50312106	163	32	29132	-0.48369	0.6857	ALG12
ENSG00000139190	12	6571403	6580153	38	9	29132	-0.48374	0.68571	VAMP1
ENSG00000215305	20	2821349	2847378	158	24	29132	-0.48388	0.68576	VPS16
ENSG00000180210	11	46740730	46761056	88	17	29132	-0.48389	0.68577	F2
ENSG00000182566	19	7793843	7798792	26	11	29132	-0.48396	0.68579	CLEC4G
ENSG00000136720	2	128994290	129076151	344	70	29132	-0.48412	0.68585	HS6ST1
ENSG00000155229	10	99218081	99258551	106	25	29132	-0.48415	0.68586	MMS19
ENSG00000205464	5	81575281	81682796	308	58	29132	-0.48417	0.68587	ATP6AP1L
ENSG00000248235	8	22446787	22459597	68	10	29132	-0.48427	0.6859	AC037459.4
ENSG00000232748	16	31072813	31073451	2	1	29132	-0.48442	0.68596	ZNF668
ENSG00000142694	1	36787632	36789755	8	4	29132	-0.48483	0.6861	EVA1B
ENSG00000116514	1	33402046	33430286	102	24	29132	-0.48512	0.6862	RNF19B
ENSG00000115263	2	162999392	163008914	14	7	29132	-0.48523	0.68624	GCG
ENSG00000255103	1	39876151	39882154	19	8	29132	-0.48538	0.6863	KIAA0754
ENSG00000216895	7	155403925	155437899	132	36	29132	-0.48544	0.68632	AC009403.2
ENSG00000138443	2	204192942	204312446	333	35	29132	-0.48569	0.68641	ABI2
ENSG00000129757	11	2904443	2907111	4	2	29132	-0.48569	0.68641	CDKN1C
ENSG00000270099	10	97620305	97684601	236	37	29132	-0.48577	0.68644	RP11-248J23.7
ENSG00000256632	12	133264635	133291498	144	29	29132	-0.48601	0.68652	RP13-672B3.2
ENSG00000256660	12	10163226	10171218	26	12	29132	-0.48602	0.68653	CLEC12B
ENSG00000171903	19	16023177	16045677	157	21	29132	-0.48609	0.68655	CYP4F11
ENSG00000185962	1	152595310	152595579	1	1	29132	-0.48618	0.68658	LCE3A
ENSG00000154639	21	18884700	18965897	397	55	29132	-0.48638	0.68665	CXADR
ENSG00000084207	11	67351066	67354131	24	10	29132	-0.48672	0.68677	GSTP1
ENSG00000142168	21	33031935	33041244	24	8	29132	-0.48686	0.68682	SOD1
ENSG00000116675	1	65713902	65881552	701	70	29132	-0.48718	0.68693	DNAJC6
ENSG00000138594	15	52121825	52239492	545	35	29132	-0.48746	0.68703	TMOD3
ENSG00000179455	15	23810454	23873064	209	43	29132	-0.48767	0.68711	MKRN3
ENSG00000197632	18	61538926	61571124	209	20	29132	-0.4877	0.68712	SERPINB2
ENSG00000143333	1	182567758	182573543	9	5	29132	-0.48779	0.68715	RGS16
ENSG00000234631	10	115674530	115676949	8	4	29132	-0.48791	0.68719	AL162407.1
ENSG00000059915	10	104162376	104181296	35	11	29132	-0.48796	0.68721	PSD
ENSG00000163293	4	47916159	48042188	665	38	29132	-0.48816	0.68728	NIPAL1
ENSG00000005483	7	104654626	104754808	272	36	29132	-0.4883	0.68733	KMT2E
ENSG00000204103	20	39314488	39317880	3	1	29132	-0.48833	0.68734	MAFB
ENSG00000241973	22	21061979	21213705	605	34	29132	-0.48842	0.68737	PI4KA
ENSG00000136003	12	108956358	108963160	33	10	29132	-0.4886	0.68744	ISCU
ENSG00000108932	17	66263167	66287408	87	25	29132	-0.48859	0.68744	SLC16A6
ENSG00000124159	20	43922085	43937169	93	20	29132	-0.48864	0.68745	MATN4
ENSG00000214670	14	75158879	75179800	63	18	29132	-0.48868	0.68747	AC007956.1
ENSG00000136206	7	44040488	44049721	23	10	29132	-0.48884	0.68752	SPDYE1
ENSG00000104313	8	72109668	72274467	468	117	29132	-0.48893	0.68755	EYA1
ENSG00000168476	8	21995533	21999464	22	11	29132	-0.4893	0.68768	REEP4
ENSG00000110042	11	58938903	58976060	127	29	29132	-0.48931	0.68769	DTX4
ENSG00000100304	22	43562628	43583139	146	36	29132	-0.48955	0.68777	TTLL12
ENSG00000072134	17	19118928	19240028	210	39	29132	-0.48958	0.68779	EPN2
ENSG00000162408	1	6581407	6614595	121	27	29132	-0.48989	0.68789	NOL9
ENSG00000107968	10	30722866	30750762	123	25	29132	-0.4899	0.6879	MAP3K8
ENSG00000174943	16	29916333	29938356	42	18	29132	-0.49007	0.68796	KCTD13
ENSG00000116747	1	193028552	193060907	70	15	29132	-0.49009	0.68797	TROVE2
ENSG00000198178	12	7882011	7904201	180	22	29132	-0.4901	0.68797	CLEC4C
ENSG00000171126	2	42669157	42721237	238	55	29132	-0.49017	0.68799	KCNG3
ENSG00000050748	5	179660143	179719099	250	53	29132	-0.49018	0.688	MAPK9
ENSG00000180389	13	28519343	28519727	2	1	29132	-0.49019	0.688	ATP5EP2
ENSG00000101181	20	60758085	60778624	162	35	29132	-0.49032	0.68805	MTG2
ENSG00000109881	11	27352374	27385415	155	35	29132	-0.49037	0.68807	CCDC34
ENSG00000166825	15	90328120	90358633	155	41	29132	-0.49077	0.68821	ANPEP
ENSG00000089737	14	94517266	94547591	151	31	29132	-0.49125	0.68838	DDX24
ENSG00000196565	11	5274420	5667019	3465	182	29132	-0.49128	0.68839	HBG2
ENSG00000144199	2	97749320	97760619	28	9	29132	-0.49133	0.6884	FAHD2B
ENSG00000261130	16	15489611	15609205	411	53	29132	-0.49136	0.68841	RP11-1021N1.1
ENSG00000078674	8	17780349	17885478	694	52	29132	-0.49157	0.68849	PCM1
ENSG00000213079	6	155054459	155155192	164	34	29132	-0.49164	0.68851	SCAF8
ENSG00000172725	11	67205519	67211292	17	9	29132	-0.49174	0.68855	CORO1B
ENSG00000111832	6	116892530	116918838	105	23	29132	-0.49178	0.68856	RWDD1
ENSG00000128585	7	130794855	131181395	1359	155	29132	-0.4918	0.68857	MKLN1
ENSG00000144015	2	96257766	96265526	5	2	29132	-0.49194	0.68862	TRIM43
ENSG00000062038	16	68670092	68756519	452	49	29132	-0.49197	0.68863	CDH3
ENSG00000243509	20	62328021	62330037	11	3	29132	-0.49238	0.68877	TNFRSF6B
ENSG00000120705	5	137841784	137878989	104	24	29132	-0.49263	0.68886	ETF1
ENSG00000132840	5	78365540	78385289	95	29	29132	-0.49272	0.68889	BHMT2
ENSG00000196123	16	67209505	67217943	24	7	29132	-0.49299	0.68899	KIAA0895L
ENSG00000034693	6	143771944	143811147	152	29	29132	-0.49317	0.68905	PEX3
ENSG00000103995	15	49005125	49103343	351	49	29132	-0.49321	0.68907	CEP152
ENSG00000086848	11	111652919	111742305	255	48	29132	-0.49332	0.68911	ALG9
ENSG00000204709	6	28911654	28912314	5	3	29132	-0.49355	0.68919	C6orf100
ENSG00000144118	2	120997640	121052289	212	27	29132	-0.49402	0.68935	RALB
ENSG00000157653	9	116172334	116191964	69	12	29132	-0.49408	0.68937	C9orf43
ENSG00000182315	19	7056220	7058651	1	1	29132	-0.49421	0.68942	MBD3L3
ENSG00000151418	1	198492352	198510075	81	25	29132	-0.49454	0.68954	ATP6V1G3
ENSG00000107864	10	93806449	94050844	716	46	29132	-0.49467	0.68958	CPEB3
ENSG00000175470	10	133747955	133773331	75	13	29132	-0.49467	0.68958	PPP2R2D
ENSG00000125966	20	33814457	33864801	177	45	29132	-0.49469	0.68959	MMP24
ENSG00000091409	2	173292082	173371181	531	62	29132	-0.49485	0.68965	ITGA6
ENSG00000133250	19	8575462	8579048	23	4	29132	-0.49493	0.68967	ZNF414
ENSG00000130684	20	25654851	25677477	107	20	29132	-0.49505	0.68972	ZNF337
ENSG00000164151	5	5420777	5490347	206	37	29132	-0.49507	0.68973	KIAA0947
ENSG00000163519	3	108541545	108573852	136	47	29132	-0.4953	0.68981	TRAT1
ENSG00000152954	6	24126350	24155128	108	42	29132	-0.4953	0.68981	NRSN1
ENSG00000109956	11	134248398	134281812	116	27	29132	-0.49568	0.68994	B3GAT1
ENSG00000269964	6	78400375	78636691	1417	59	29132	-0.49584	0.69	MEI4
ENSG00000204392	6	31765173	31774761	39	17	29132	-0.49602	0.69006	LSM2
ENSG00000078124	11	76571911	76737841	560	30	29132	-0.49603	0.69006	ACER3
ENSG00000142208	14	105235686	105262088	130	45	29132	-0.49618	0.69012	AKT1
ENSG00000106723	9	91003334	91093609	377	40	29132	-0.4963	0.69016	SPIN1
ENSG00000124357	2	71291474	71306935	82	21	29132	-0.49637	0.69018	NAGK
ENSG00000186088	7	76940068	77045717	493	57	29132	-0.49637	0.69018	GSAP
ENSG00000171759	12	103230663	103352188	654	68	29132	-0.49647	0.69022	PAH
ENSG00000148737	10	114710009	114927437	654	135	29132	-0.49682	0.69034	TCF7L2
ENSG00000120049	10	103585731	103603677	32	11	29132	-0.49705	0.69042	KCNIP2
ENSG00000179755	16	34256507	34257278	1	1	29132	-0.49705	0.69042	CTD-2144E22.5
ENSG00000160472	19	55888204	55889612	4	2	29132	-0.49728	0.69051	TMEM190
ENSG00000118242	2	216809213	216898819	361	96	29132	-0.49763	0.69063	MREG
ENSG00000166856	12	57388230	57390468	6	3	29132	-0.49822	0.69083	GPR182
ENSG00000166105	11	134144139	134189458	177	46	29132	-0.49831	0.69087	GLB1L3
ENSG00000136688	2	113730780	113743242	46	14	29132	-0.49857	0.69096	IL36G
ENSG00000177119	12	45609770	45834187	970	65	29132	-0.49863	0.69098	ANO6
ENSG00000146054	5	180620924	180632293	53	17	29132	-0.49885	0.69106	TRIM7
ENSG00000122133	9	138453602	138458801	23	5	29132	-0.49899	0.69111	PAEP
ENSG00000253250	8	91970865	91997485	72	20	29132	-0.49908	0.69114	C8orf88
ENSG00000075826	10	102246399	102289628	168	31	29132	-0.49909	0.69114	SEC31B
ENSG00000230510	19	46984053	47104457	575	110	29132	-0.49946	0.69127	PPP5D1
ENSG00000181392	19	36494209	36499695	14	7	29132	-0.49951	0.69129	SYNE4
ENSG00000173272	2	132222473	132250316	238	23	29132	-0.49976	0.69138	MZT2A
ENSG00000119318	9	110045418	110094475	308	51	29132	-0.49976	0.69138	RAD23B
ENSG00000204531	6	31132119	31148508	211	31	29132	-0.49996	0.69145	POU5F1
ENSG00000223638	19	56270380	56274541	18	10	29132	-0.49998	0.69146	RFPL4A
ENSG00000110888	12	30862486	30907885	224	33	29132	-0.50006	0.69148	CAPRIN2
ENSG00000142615	1	15783223	15798586	91	22	29132	-0.50029	0.69156	CELA2A
ENSG00000273045	2	99757948	99767950	41	10	29132	-0.50035	0.69159	C2ORF15
ENSG00000177335	8	144120626	144141359	147	30	29132	-0.50036	0.69159	C8orf31
ENSG00000269175	1	101455761	101457653	3	2	29132	-0.50046	0.69162	AC093157.1
ENSG00000203711	6	159290971	159331385	155	51	29132	-0.50048	0.69163	C6orf99
ENSG00000162729	1	160061130	160068733	19	8	29132	-0.50069	0.6917	IGSF8
ENSG00000138400	2	207602487	207630271	76	27	29132	-0.5008	0.69174	MDH1B
ENSG00000159261	21	37832919	37948867	626	91	29132	-0.50087	0.69177	CLDN14
ENSG00000141519	17	78010435	78074412	572	51	29132	-0.501	0.69181	CCDC40
ENSG00000122034	13	27998681	28009958	65	17	29132	-0.50128	0.69191	GTF3A
ENSG00000157764	7	140419127	140624564	833	45	29132	-0.50131	0.69192	BRAF
ENSG00000140718	16	53737875	54155853	1663	242	29132	-0.50132	0.69193	FTO
ENSG00000149269	11	77032752	77185680	724	44	29132	-0.50144	0.69197	PAK1
ENSG00000188735	12	122150658	122220907	266	40	29132	-0.50176	0.69208	TMEM120B
ENSG00000064666	19	1026298	1039068	84	21	29132	-0.5019	0.69213	CNN2
ENSG00000128626	19	39421188	39423802	13	3	29132	-0.50194	0.69214	MRPS12
ENSG00000131979	14	55308726	55369570	402	38	29132	-0.50196	0.69215	GCH1
ENSG00000107779	10	88516407	88692595	734	59	29132	-0.50208	0.69219	BMPR1A
ENSG00000023228	2	206979541	207024327	234	24	29132	-0.50212	0.69221	NDUFS1
ENSG00000188807	1	9648932	9674935	94	23	29132	-0.50226	0.69226	TMEM201
ENSG00000101365	20	2639041	2644865	25	9	29132	-0.50232	0.69228	IDH3B
ENSG00000167642	19	38734675	38783254	186	29	29132	-0.50241	0.69231	SPINT2
ENSG00000132003	19	13906274	13943044	295	22	29132	-0.50252	0.69235	ZSWIM4
ENSG00000241186	3	46616045	46668033	292	62	29132	-0.50289	0.69248	TDGF1
ENSG00000130396	6	168227602	168372703	635	60	29132	-0.50293	0.69249	MLLT4
ENSG00000268702	14	23790839	23791484	2	1	29132	-0.50308	0.69255	AL049829.1
ENSG00000086189	5	61683081	61699766	79	19	29132	-0.50333	0.69263	DIMT1
ENSG00000162069	16	3077683	3086927	36	11	29132	-0.50339	0.69266	CCDC64B
ENSG00000154001	14	63838075	64010092	974	91	29132	-0.50344	0.69267	PPP2R5E
ENSG00000163539	3	33537737	33759848	655	49	29132	-0.50355	0.69271	CLASP2
ENSG00000129657	17	75082798	75213179	328	72	29132	-0.50373	0.69277	SEC14L1
ENSG00000266958	19	45690646	45720191	159	45	29132	-0.50373	0.69277	AC006126.3
ENSG00000125877	20	3189514	3204516	108	27	29132	-0.50385	0.69282	ITPA
ENSG00000127952	7	75625656	75677322	251	45	29132	-0.50433	0.69298	STYXL1
ENSG00000152766	10	90581889	90611575	123	25	29132	-0.50458	0.69307	ANKRD22
ENSG00000143622	1	155867599	155881195	44	12	29132	-0.50466	0.6931	RIT1
ENSG00000162341	11	68816365	68858072	185	40	29132	-0.50478	0.69314	TPCN2
ENSG00000198331	11	125753509	125770543	75	15	29132	-0.50488	0.69318	HYLS1
ENSG00000093134	6	133043926	133055904	64	18	29132	-0.50501	0.69322	VNN3
ENSG00000130935	17	65713949	65740647	121	29	29132	-0.50505	0.69324	NOL11
ENSG00000188042	2	235401685	235405697	5	3	29132	-0.50518	0.69328	ARL4C
ENSG00000124641	6	41873092	41888877	34	15	29132	-0.50583	0.69351	MED20
ENSG00000134186	1	109234945	109244425	18	11	29132	-0.50588	0.69353	PRPF38B
ENSG00000197721	1	207818458	207911761	486	61	29132	-0.5061	0.69361	CR1L
ENSG00000267534	19	10334520	10341948	31	14	29132	-0.50611	0.69361	S1PR2
ENSG00000118680	18	3261907	3278282	94	18	29132	-0.5062	0.69364	MYL12B
ENSG00000100997	20	25275379	25371619	512	39	29132	-0.50626	0.69366	ABHD12
ENSG00000107014	9	5299868	5304969	22	11	29132	-0.50637	0.6937	RLN2
ENSG00000187862	1	156549519	156556562	41	18	29132	-0.50644	0.69373	TTC24
ENSG00000145819	5	142149949	142608576	1431	206	29132	-0.50644	0.69373	ARHGAP26
ENSG00000118702	20	35879489	35890238	36	13	29132	-0.50647	0.69374	GHRH
ENSG00000184898	2	152104454	152118393	80	22	29132	-0.50668	0.69381	RBM43
ENSG00000198521	19	21987752	22034927	242	41	29132	-0.50682	0.69386	ZNF43
ENSG00000114125	3	141457046	141466402	38	14	29132	-0.50703	0.69393	RNF7
ENSG00000258256	8	86134675	86157946	73	19	29132	-0.50702	0.69393	RP11-219B4.5
ENSG00000167751	19	51364824	51383823	75	28	29132	-0.50706	0.69394	KLK2
ENSG00000153885	19	34286838	34306668	67	23	29132	-0.50749	0.69409	KCTD15
ENSG00000133816	11	12115543	12285334	838	164	29132	-0.50847	0.69444	MICAL2
ENSG00000164385	6	2622147	2634837	69	24	29132	-0.50854	0.69446	C6orf195
ENSG00000077549	1	19665267	19812066	864	68	29132	-0.50916	0.69468	CAPZB
ENSG00000139572	12	54756229	54758271	1	1	29132	-0.50953	0.69481	GPR84
ENSG00000180828	8	65492814	65496181	6	4	29132	-0.50963	0.69484	BHLHE22
ENSG00000103316	16	21250195	21314404	99	20	29132	-0.50972	0.69488	CRYM
ENSG00000188191	7	588834	767287	910	100	29132	-0.51001	0.69498	PRKAR1B
ENSG00000110768	11	18343842	18388591	106	24	29132	-0.51017	0.69504	GTF2H1
ENSG00000131196	18	77155856	77289325	1057	91	29132	-0.51021	0.69505	NFATC1
ENSG00000160072	1	1407143	1433228	56	9	29132	-0.51058	0.69518	ATAD3B
ENSG00000124383	2	71357444	71377231	127	14	29132	-0.5106	0.69518	MPHOSPH10
ENSG00000114026	3	9791628	9829903	108	28	29132	-0.51074	0.69524	OGG1
ENSG00000105852	7	94989256	95025680	216	29	29132	-0.51075	0.69524	PON3
ENSG00000196655	11	118889142	118896164	49	11	29132	-0.5109	0.69529	TRAPPC4
ENSG00000241962	2	99757948	99939204	727	50	29132	-0.51097	0.69532	C2orf15
ENSG00000150750	11	111126707	111157126	103	25	29132	-0.51116	0.69538	C11orf53
ENSG00000268614	19	7598481	7604945	28	10	29132	-0.51148	0.69549	CTD-2207O23.10
ENSG00000268656	2	27998851	28009186	34	15	29132	-0.51152	0.69551	AC110084.1
ENSG00000120306	5	139554227	139661637	351	23	29132	-0.51234	0.69579	CYSTM1
ENSG00000152208	4	93225550	94695707	5114	266	29132	-0.51245	0.69583	GRID2
ENSG00000146830	7	100277130	100287071	38	15	29132	-0.51246	0.69584	GIGYF1
ENSG00000174527	12	109785708	109893328	654	59	29132	-0.51281	0.69596	MYO1H
ENSG00000124120	20	43104526	43123244	64	19	29132	-0.51292	0.696	TTPAL
ENSG00000137135	9	35658872	35675863	57	14	29132	-0.51333	0.69614	ARHGEF39
ENSG00000105993	7	157128075	157210133	527	66	29132	-0.51336	0.69615	DNAJB6
ENSG00000240505	17	16832849	16875432	202	41	29132	-0.51343	0.69617	TNFRSF13B
ENSG00000138623	15	74701630	74726808	88	24	29132	-0.51349	0.69619	SEMA7A
ENSG00000196092	9	36833272	37034103	997	130	29132	-0.51361	0.69624	PAX5
ENSG00000181322	3	137980279	138048728	159	40	29132	-0.51368	0.69626	NME9
ENSG00000070886	1	22890057	22930087	281	58	29132	-0.51369	0.69627	EPHA8
ENSG00000189030	1	156268415	156269428	2	1	29132	-0.51374	0.69628	VHLL
ENSG00000156345	9	90581356	90589668	37	18	29132	-0.51379	0.6963	CDK20
ENSG00000173614	1	10003486	10045559	163	31	29132	-0.51424	0.69646	NMNAT1
ENSG00000176953	16	28962128	28978418	36	12	29132	-0.5143	0.69648	NFATC2IP
ENSG00000105641	19	17982782	18005983	113	33	29132	-0.51485	0.69667	SLC5A5
ENSG00000117010	1	40997233	41013841	35	8	29132	-0.51526	0.69681	ZNF684
ENSG00000268485	2	242167319	242168850	6	4	29132	-0.51531	0.69683	AC104841.2
ENSG00000131650	16	3013945	3018384	15	7	29132	-0.51553	0.69691	KREMEN2
ENSG00000146233	6	46517541	46620523	431	42	29132	-0.51556	0.69692	CYP39A1
ENSG00000254019	8	142264664	142266916	9	5	29132	-0.51556	0.69692	RP11-10J21.3
ENSG00000170631	8	146155744	146176274	77	25	29132	-0.51562	0.69694	ZNF16
ENSG00000149346	20	10415951	10617477	583	69	29132	-0.51568	0.69696	SLX4IP
ENSG00000042445	2	85569211	85581743	60	10	29132	-0.51575	0.69699	RETSAT
ENSG00000149636	20	35380194	35402221	67	13	29132	-0.51586	0.69702	DSN1
ENSG00000066032	2	79412357	80875905	6269	517	29132	-0.51606	0.69709	CTNNA2
ENSG00000131095	17	42982376	42994305	63	19	29132	-0.51605	0.69709	GFAP
ENSG00000164296	5	149372681	149380730	36	14	29132	-0.51622	0.69715	TIGD6
ENSG00000180776	13	21950263	22033509	386	46	29132	-0.51646	0.69723	ZDHHC20
ENSG00000129354	19	10683347	10697991	89	11	29132	-0.51659	0.69728	AP1M2
ENSG00000171813	10	134210672	134231367	83	31	29132	-0.51665	0.6973	PWWP2B
ENSG00000109606	4	24519064	24586173	306	46	29132	-0.51699	0.69742	DHX15
ENSG00000132434	7	55433141	55501435	418	38	29132	-0.51714	0.69747	LANCL2
ENSG00000155158	9	15163620	15307358	871	112	29132	-0.51713	0.69747	TTC39B
ENSG00000110455	11	44087475	44105772	103	32	29132	-0.51714	0.69747	ACCS
ENSG00000006282	17	48620419	48633213	66	14	29132	-0.51783	0.69771	SPATA20
ENSG00000089847	19	4183351	4224811	147	40	29132	-0.51786	0.69772	ANKRD24
ENSG00000137496	11	71709587	71716761	41	12	29132	-0.5182	0.69784	IL18BP
ENSG00000175352	11	9002123	9025596	56	19	29132	-0.5184	0.69791	NRIP3
ENSG00000167612	12	52281744	52285448	22	9	29132	-0.5184	0.69791	ANKRD33
ENSG00000183657	3	171509580	171527714	78	16	29132	-0.5186	0.69798	PP13439
ENSG00000124780	6	39266777	39282329	103	23	29132	-0.51865	0.698	KCNK17
ENSG00000184058	22	19744226	19771116	69	34	29132	-0.51866	0.698	TBX1
ENSG00000185024	14	105675623	105781926	450	48	29132	-0.51873	0.69802	BRF1
ENSG00000158864	1	161166894	161184185	36	16	29132	-0.51895	0.6981	NDUFS2
ENSG00000170953	11	124412578	124413575	6	3	29132	-0.51898	0.69811	OR8B12
ENSG00000171431	17	39032193	39041479	60	20	29132	-0.51912	0.69816	KRT20
ENSG00000080709	5	113696642	113832337	480	72	29132	-0.51917	0.69818	KCNN2
ENSG00000120860	12	102406705	102455927	93	27	29132	-0.51938	0.69825	CCDC53
ENSG00000129480	14	31915242	31926716	46	17	29132	-0.51946	0.69828	DTD2
ENSG00000129315	12	49082247	49110681	119	20	29132	-0.51973	0.69837	CCNT1
ENSG00000198837	1	153901977	153919172	28	9	29132	-0.51974	0.69838	DENND4B
ENSG00000140386	15	76640526	77197785	2297	62	29132	-0.52013	0.69851	SCAPER
ENSG00000117069	1	77333126	77531396	965	84	29132	-0.52014	0.69852	ST6GALNAC5
ENSG00000167797	11	67273968	67276120	3	1	29132	-0.52032	0.69858	CDK2AP2
ENSG00000180613	4	54965690	54968672	7	2	29132	-0.52058	0.69867	GSX2
ENSG00000268328	2	70129482	70129841	1	1	29132	-0.52067	0.6987	AC019206.1
ENSG00000112685	6	485133	693117	802	122	29132	-0.5207	0.69871	EXOC2
ENSG00000172399	4	120056939	120108944	263	39	29132	-0.52083	0.69876	MYOZ2
ENSG00000175664	13	31506840	31549639	221	46	29132	-0.52086	0.69877	TEX26
ENSG00000250588	3	158680024	159615155	4189	252	29132	-0.52112	0.69886	IQCJ-SCHIP1
ENSG00000146425	6	159057506	159065771	21	9	29132	-0.52123	0.6989	DYNLT1
ENSG00000167461	19	16222439	16245044	118	23	29132	-0.52169	0.69906	RAB8A
ENSG00000140941	16	87417601	87438385	101	36	29132	-0.52206	0.69918	MAP1LC3B
ENSG00000183675	10	48736874	48827966	1	1	29132	-0.52214	0.69922	PTPN20B
ENSG00000102802	13	31480328	31499709	75	25	29132	-0.52218	0.69923	MEDAG
ENSG00000174307	1	201434620	201438365	12	6	29132	-0.52221	0.69924	PHLDA3
ENSG00000172459	11	56431138	56432163	5	3	29132	-0.52251	0.69934	OR5AR1
ENSG00000269630	18	60505640	60505948	1	1	29132	-0.52265	0.69939	AC015989.2
ENSG00000146757	7	64838712	64866038	83	19	29132	-0.52277	0.69943	ZNF92
ENSG00000204918	13	57721622	57724643	2	1	29132	-0.5228	0.69944	PRR20B
ENSG00000111713	12	21689123	21757781	254	38	29132	-0.52287	0.69947	GYS2
ENSG00000104442	8	66514694	66546442	189	23	29132	-0.52313	0.69956	ARMC1
ENSG00000179639	1	159259504	159278014	63	13	29132	-0.52331	0.69962	FCER1A
ENSG00000204252	6	32971955	32977389	53	17	29132	-0.5235	0.69969	HLA-DOA
ENSG00000135205	7	76751751	76958850	948	105	29132	-0.52352	0.69969	CCDC146
ENSG00000185610	12	45408455	45444882	159	37	29132	-0.52382	0.6998	DBX2
ENSG00000176236	10	15137384	15139318	15	6	29132	-0.52435	0.69998	C10orf111
ENSG00000187173	1	152670840	152671918	1	1	29132	-0.52438	0.69999	LCE2A
ENSG00000114127	3	142025449	142166904	574	45	29132	-0.52467	0.70009	XRN1
ENSG00000163683	4	39547950	39640710	402	43	29132	-0.52481	0.70014	SMIM14
ENSG00000074842	19	4641386	4670382	154	29	29132	-0.52486	0.70016	C19orf10
ENSG00000181803	14	21108855	21109850	12	4	29132	-0.52493	0.70018	OR6S1
ENSG00000159733	4	2271309	2420390	887	121	29132	-0.52541	0.70035	ZFYVE28
ENSG00000170340	2	62423248	62451866	110	41	29132	-0.52567	0.70044	B3GNT2
ENSG00000130175	19	11546109	11561783	42	16	29132	-0.52583	0.7005	PRKCSH
ENSG00000178694	3	93781760	93847389	164	30	29132	-0.52664	0.70078	NSUN3
ENSG00000181626	18	12093852	12129748	184	30	29132	-0.52665	0.70078	ANKRD62
ENSG00000108094	10	35297479	35379570	385	29	29132	-0.52675	0.70082	CUL2
ENSG00000184060	17	29233362	29286340	165	43	29132	-0.52691	0.70087	ADAP2
ENSG00000136521	3	179322478	179345435	71	23	29132	-0.5271	0.70094	NDUFB5
ENSG00000122877	10	64571756	64679660	507	61	29132	-0.52769	0.70114	EGR2
ENSG00000198951	22	42454358	42466846	48	11	29132	-0.52768	0.70114	NAGA
ENSG00000130733	19	11033444	11039357	17	7	29132	-0.52784	0.70119	YIPF2
ENSG00000185361	19	4639530	4655580	71	24	29132	-0.52795	0.70123	TNFAIP8L1
ENSG00000204516	6	31462658	31478901	237	21	29132	-0.52856	0.70144	MICB
ENSG00000129514	14	38059189	38069245	37	15	29132	-0.52865	0.70148	FOXA1
ENSG00000167968	16	2285817	2288712	11	6	29132	-0.52866	0.70148	DNASE1L2
ENSG00000197548	3	11313995	11599139	1100	72	29132	-0.52897	0.70159	ATG7
ENSG00000149231	11	96085933	96123087	141	29	29132	-0.529	0.7016	CCDC82
ENSG00000125843	20	3801178	3805949	12	7	29132	-0.52905	0.70161	AP5S1
ENSG00000137860	15	45544428	45568149	115	13	29132	-0.52911	0.70164	SLC28A2
ENSG00000088881	20	2673524	2740753	270	61	29132	-0.52922	0.70167	EBF4
ENSG00000133107	13	38210773	38444562	946	150	29132	-0.52985	0.70189	TRPC4
ENSG00000174132	5	99871009	99922445	298	49	29132	-0.53008	0.70197	FAM174A
ENSG00000141968	19	6772725	6857377	410	89	29132	-0.53008	0.70197	VAV1
ENSG00000085511	6	161412759	161538417	553	58	29132	-0.5301	0.70198	MAP3K4
ENSG00000135903	2	223064607	223163715	415	53	29132	-0.5302	0.70201	PAX3
ENSG00000126337	17	39642388	39648798	47	12	29132	-0.53022	0.70202	KRT36
ENSG00000155508	5	154237113	154256353	69	16	29132	-0.53026	0.70203	CNOT8
ENSG00000185615	16	333152	337215	27	14	29132	-0.53044	0.7021	PDIA2
ENSG00000171804	19	38375463	38397317	65	21	29132	-0.53053	0.70213	WDR87
ENSG00000257207	2	111160511	111230652	4	1	29132	-0.53057	0.70214	LIMS3
ENSG00000242252	1	156211753	156213112	7	3	29132	-0.5306	0.70215	BGLAP
ENSG00000112320	6	107811162	107981357	533	83	29132	-0.53071	0.70219	SOBP
ENSG00000161807	19	9225274	9226439	10	4	29132	-0.53084	0.70223	OR7G1
ENSG00000188674	2	209030067	209054797	167	38	29132	-0.53112	0.70233	C2orf80
ENSG00000237896	7	80804824	80828431	97	21	29132	-0.53161	0.7025	AC005008.2
ENSG00000114648	3	47324407	47388306	135	27	29132	-0.53202	0.70264	KLHL18
ENSG00000133328	11	63320242	63330855	28	15	29132	-0.53209	0.70267	HRASLS2
ENSG00000198283	11	58274648	58275578	2	1	29132	-0.53274	0.70289	OR5B21
ENSG00000153786	16	85007787	85045141	239	37	29132	-0.53292	0.70296	ZDHHC7
ENSG00000137776	15	59171244	59225852	114	26	29132	-0.53313	0.70303	SLTM
ENSG00000158714	1	159796540	159807039	15	8	29132	-0.53319	0.70305	SLAMF8
ENSG00000154099	16	84178865	84212373	286	49	29132	-0.53327	0.70308	DNAAF1
ENSG00000185267	10	14861249	14880574	111	16	29132	-0.53373	0.70324	CDNF
ENSG00000168610	17	40465342	40540586	300	44	29132	-0.534	0.70333	STAT3
ENSG00000128714	2	176957619	176960666	11	5	29132	-0.53409	0.70336	HOXD13
ENSG00000114841	3	52350335	52434507	177	38	29132	-0.53424	0.70341	DNAH1
ENSG00000071575	2	12857015	12882860	86	22	29132	-0.53425	0.70342	TRIB2
ENSG00000215218	5	6448736	6495022	208	66	29132	-0.53434	0.70345	UBE2QL1
ENSG00000137100	9	34613548	34620515	17	9	29132	-0.53438	0.70346	DCTN3
ENSG00000108294	17	36908989	36920484	40	22	29132	-0.53489	0.70364	PSMB3
ENSG00000106004	7	27180671	27183287	10	6	29132	-0.53518	0.70374	HOXA5
ENSG00000103175	16	84328252	84363450	356	66	29132	-0.53601	0.70403	WFDC1
ENSG00000188352	9	20658308	20995954	1397	85	29132	-0.53612	0.70406	FOCAD
ENSG00000104904	19	2269485	2273487	28	8	29132	-0.53613	0.70407	OAZ1
ENSG00000181072	7	136553416	136705002	584	72	29132	-0.53644	0.70417	CHRM2
ENSG00000108465	17	46045176	46059140	70	12	29132	-0.53658	0.70422	CDK5RAP3
ENSG00000139990	14	69517598	69619867	323	62	29132	-0.53665	0.70425	DCAF5
ENSG00000138449	2	190425305	190448484	84	25	29132	-0.53684	0.70431	SLC40A1
ENSG00000182898	1	152056620	152061540	7	5	29132	-0.53704	0.70438	TCHHL1
ENSG00000226650	5	154393260	154397685	11	6	29132	-0.53726	0.70445	KIF4B
ENSG00000136783	9	107509969	107522403	62	20	29132	-0.53773	0.70462	NIPSNAP3A
ENSG00000147419	8	27590835	27630170	179	33	29132	-0.53788	0.70467	CCDC25
ENSG00000175573	11	65684279	65686588	15	7	29132	-0.53819	0.70478	C11orf68
ENSG00000170703	17	46839597	46894576	227	37	29132	-0.53822	0.70479	TTLL6
ENSG00000172613	11	67159176	67165881	34	15	29132	-0.53849	0.70488	RAD9A
ENSG00000270106	1	231664399	231954990	1063	154	29132	-0.53855	0.7049	TSNAX-DISC1
ENSG00000178591	20	67891	77735	8	4	29132	-0.53863	0.70493	DEFB125
ENSG00000213023	19	51124564	51171651	176	60	29132	-0.53875	0.70497	SYT3
ENSG00000100124	22	38226862	38245334	84	16	29132	-0.53879	0.70498	ANKRD54
ENSG00000175868	11	14926543	15103888	676	37	29132	-0.53881	0.70499	CALCB
ENSG00000175093	3	140770244	140867453	407	58	29132	-0.53892	0.70503	SPSB4
ENSG00000091140	7	107531415	107572175	172	27	29132	-0.53891	0.70503	DLD
ENSG00000172458	13	21276266	21297237	86	24	29132	-0.53892	0.70503	IL17D
ENSG00000144749	3	66429221	66551687	557	76	29132	-0.53903	0.70507	LRIG1
ENSG00000129159	11	17756359	17804602	106	38	29132	-0.5393	0.70516	KCNC1
ENSG00000162571	1	1109264	1133315	208	42	29132	-0.53963	0.70527	TTLL10
ENSG00000079689	6	25652464	25702011	246	58	29132	-0.53975	0.70532	SCGN
ENSG00000131508	5	138906016	139008018	268	35	29132	-0.5398	0.70533	UBE2D2
ENSG00000197780	1	109605108	109618624	66	19	29132	-0.54003	0.70541	TAF13
ENSG00000136689	2	113864791	113891593	143	28	29132	-0.54042	0.70555	IL1RN
ENSG00000187175	21	46101491	46102078	7	3	29132	-0.54054	0.70559	KRTAP12-1
ENSG00000135540	6	138743180	139013708	927	125	29132	-0.54082	0.70568	NHSL1
ENSG00000213030	19	49550895	49552400	3	2	29132	-0.54085	0.70569	CGB8
ENSG00000197410	4	155153399	155412930	1245	142	29132	-0.54091	0.70572	DCHS2
ENSG00000175728	11	130542851	130587247	94	32	29132	-0.54113	0.70579	C11orf44
ENSG00000121691	11	34460472	34493609	124	23	29132	-0.54119	0.70581	CAT
ENSG00000131459	5	179727690	179780387	368	60	29132	-0.54125	0.70583	GFPT2
ENSG00000117600	1	99729509	99775146	203	39	29132	-0.54127	0.70584	LPPR4
ENSG00000180287	1	242246288	242687998	2509	213	29132	-0.54156	0.70594	PLD5
ENSG00000120693	13	37418968	37494902	276	59	29132	-0.54168	0.70598	SMAD9
ENSG00000116991	1	232533711	232697304	623	68	29132	-0.54169	0.70599	SIPA1L2
ENSG00000113851	3	3190676	3221394	135	31	29132	-0.54169	0.70599	CRBN
ENSG00000167359	11	5461800	5462744	11	5	29132	-0.54192	0.70606	OR51I1
ENSG00000177710	8	11188397	11189717	8	3	29132	-0.54193	0.70607	SLC35G5
ENSG00000165355	14	39866873	39901704	156	26	29132	-0.54193	0.70607	FBXO33
ENSG00000126777	14	56025790	56168244	629	35	29132	-0.54222	0.70617	KTN1
ENSG00000004766	7	92861653	92988338	310	52	29132	-0.54226	0.70618	CCDC132
ENSG00000134249	1	120436156	120439118	4	1	29132	-0.54242	0.70624	ADAM30
ENSG00000185298	17	79633394	79640934	53	8	29132	-0.54252	0.70627	CCDC137
ENSG00000181035	19	19174808	19223697	196	29	29132	-0.54253	0.70627	SLC25A42
ENSG00000177432	4	89617066	89619386	8	4	29132	-0.54259	0.7063	NAP1L5
ENSG00000187531	17	79869815	79879199	18	7	29132	-0.5428	0.70637	SIRT7
ENSG00000154655	18	5954705	6415236	2008	192	29132	-0.543	0.70643	L3MBTL4
ENSG00000244291	7	156431057	156433348	15	8	29132	-0.54308	0.70646	C7orf13
ENSG00000077327	10	22634399	22743153	516	53	29132	-0.54311	0.70647	SPAG6
ENSG00000223510	17	14138990	14140179	7	4	29132	-0.54325	0.70652	CDRT15
ENSG00000167112	9	131071382	131085021	44	18	29132	-0.54327	0.70653	TRUB2
ENSG00000171824	1	11126675	11159938	216	24	29132	-0.54338	0.70657	EXOSC10
ENSG00000090061	14	99947506	100001381	236	45	29132	-0.5434	0.70657	CCNK
ENSG00000123505	6	111195973	111216916	77	14	29132	-0.54465	0.707	AMD1
ENSG00000175874	2	101962013	102004057	198	32	29132	-0.54484	0.70707	CREG2
ENSG00000145623	5	38845960	38945698	329	87	29132	-0.54483	0.70707	OSMR
ENSG00000254004	19	37001597	37019562	70	15	29132	-0.54502	0.70713	ZNF260
ENSG00000134371	1	193091147	193223031	374	26	29132	-0.54515	0.70718	CDC73
ENSG00000258465	1	160187254	160254920	311	28	29132	-0.54524	0.7072	DCAF8
ENSG00000147724	8	139142266	139509065	1380	181	29132	-0.54529	0.70722	FAM135B
ENSG00000113360	5	31400604	31532303	462	65	29132	-0.54537	0.70725	DROSHA
ENSG00000188227	19	37997841	38039664	136	37	29132	-0.54536	0.70725	ZNF793
ENSG00000178385	2	208693027	208890284	750	102	29132	-0.54539	0.70726	PLEKHM3
ENSG00000124143	20	37230577	37279678	228	58	29132	-0.5454	0.70726	ARHGAP40
ENSG00000269210	2	39186764	39187483	1	1	29132	-0.54583	0.70741	AC019171.1
ENSG00000159958	22	42321045	42322822	7	3	29132	-0.5459	0.70743	TNFRSF13C
ENSG00000138641	4	89442199	89629693	752	55	29132	-0.54591	0.70744	HERC3
ENSG00000170683	11	7960081	7961141	2	1	29132	-0.546	0.70747	OR10A3
ENSG00000176381	6	166719168	166721936	11	4	29132	-0.54629	0.70757	PRR18
ENSG00000136854	9	130374544	130457460	205	31	29132	-0.54641	0.70761	STXBP1
ENSG00000120440	6	167738574	167772991	192	21	29132	-0.54652	0.70764	TTLL2
ENSG00000101745	18	9136226	9285983	694	40	29132	-0.54661	0.70768	ANKRD12
ENSG00000175879	2	176994422	176997423	15	10	29132	-0.5467	0.70771	HOXD8
ENSG00000262180	1	186369704	186370587	1	1	29132	-0.54675	0.70773	OCLM
ENSG00000100526	14	54863567	54886936	99	33	29132	-0.54681	0.70774	CDKN3
ENSG00000104964	19	3052908	3063105	28	14	29132	-0.5468	0.70774	AES
ENSG00000171942	19	15838834	15839862	8	4	29132	-0.54709	0.70784	OR10H2
ENSG00000099860	19	2476120	2478257	6	4	29132	-0.54715	0.70786	GADD45B
ENSG00000167702	8	145691426	145699585	29	11	29132	-0.54731	0.70792	KIFC2
ENSG00000182613	5	180581943	180582890	5	3	29132	-0.54742	0.70795	OR2V2
ENSG00000031081	3	119013220	119139561	619	104	29132	-0.54775	0.70807	ARHGAP31
ENSG00000170275	3	33155471	33189265	125	38	29132	-0.54783	0.7081	CRTAP
ENSG00000268936	11	134855246	134856693	7	4	29132	-0.54818	0.70822	AP003062.1
ENSG00000090674	19	7587512	7598895	34	15	29132	-0.54838	0.70829	MCOLN1
ENSG00000118420	6	83602117	83775560	696	52	29132	-0.5485	0.70833	UBE3D
ENSG00000185453	19	48673949	48700877	102	29	29132	-0.54853	0.70834	C19orf68
ENSG00000112773	6	82201156	82462491	1021	84	29132	-0.54867	0.70838	FAM46A
ENSG00000267173	19	44833848	44905774	478	72	29132	-0.54877	0.70842	CTC-512J12.6
ENSG00000119661	14	74111578	74170435	473	34	29132	-0.5489	0.70846	DNAL1
ENSG00000184261	2	47743720	47798078	193	69	29132	-0.54892	0.70847	KCNK12
ENSG00000158488	1	158323254	158327343	19	7	29132	-0.54895	0.70848	CD1E
ENSG00000163705	3	10123001	10149915	95	11	29132	-0.54911	0.70854	FANCD2OS
ENSG00000106615	7	151163098	151217206	193	40	29132	-0.5493	0.7086	RHEB
ENSG00000138293	10	51565108	51590734	31	11	29132	-0.5494	0.70864	NCOA4
ENSG00000173728	1	244515937	244552965	138	35	29132	-0.54948	0.70866	C1orf100
ENSG00000177426	18	3411606	3458409	86	30	29132	-0.54947	0.70866	TGIF1
ENSG00000129473	14	23767999	23780968	37	19	29132	-0.54966	0.70872	BCL2L2
ENSG00000147606	8	92221722	92410378	689	77	29132	-0.54967	0.70873	SLC26A7
ENSG00000108813	17	48046334	48052321	14	7	29132	-0.54986	0.70879	DLX4
ENSG00000147854	9	6413151	6507054	433	41	29132	-0.55024	0.70892	UHRF2
ENSG00000146521	6	168185217	168197539	57	26	29132	-0.55031	0.70895	C6orf123
ENSG00000087157	17	76374721	76421195	257	45	29132	-0.55068	0.70907	PGS1
ENSG00000152672	2	71035775	71047732	93	20	29132	-0.55123	0.70926	CLEC4F
ENSG00000186897	12	49726200	49730971	15	8	29132	-0.55127	0.70927	C1QL4
ENSG00000168237	3	52321105	52329272	22	10	29132	-0.5513	0.70928	GLYCTK
ENSG00000127951	7	76822688	76829143	8	5	29132	-0.55128	0.70928	FGL2
ENSG00000143107	1	109255279	109285365	93	29	29132	-0.55137	0.70931	FNDC7
ENSG00000180305	20	44258165	44259835	15	5	29132	-0.55168	0.70941	WFDC10A
ENSG00000106344	7	127937738	127983962	217	37	29132	-0.55177	0.70945	RBM28
ENSG00000206474	6	29407083	29408731	21	5	29132	-0.55223	0.7096	OR10C1
ENSG00000121570	3	109044988	109056419	78	15	29132	-0.55234	0.70964	DPPA4
ENSG00000158428	2	219221579	219232822	63	23	29132	-0.55271	0.70977	C2orf62
ENSG00000233224	6	27860477	27860963	2	1	29132	-0.55281	0.7098	HIST1H2AM
ENSG00000206344	6	31165537	31171745	98	14	29132	-0.55285	0.70982	HCG27
ENSG00000142657	1	10458649	10480201	67	22	29132	-0.55309	0.7099	PGD
ENSG00000147642	8	110586207	110704020	475	75	29132	-0.55335	0.70999	SYBU
ENSG00000144827	3	111697857	111712210	83	13	29132	-0.55347	0.71003	ABHD10
ENSG00000121741	13	20532810	20665968	345	30	29132	-0.55346	0.71003	ZMYM2
ENSG00000162419	1	28995244	29045865	178	28	29132	-0.55364	0.71009	GMEB1
ENSG00000141577	17	79163393	79196799	290	51	29132	-0.55367	0.7101	AZI1
ENSG00000119396	9	123940415	123985292	175	40	29132	-0.55394	0.71019	RAB14
ENSG00000221937	7	142919130	142920162	3	2	29132	-0.55398	0.7102	TAS2R40
ENSG00000198342	19	12460185	12476719	118	11	29132	-0.55397	0.7102	ZNF442
ENSG00000198523	6	118869461	118881893	43	13	29132	-0.55403	0.71022	PLN
ENSG00000152467	19	58545400	58565999	66	23	29132	-0.55402	0.71022	ZSCAN1
ENSG00000179331	11	107799229	107834208	140	28	29132	-0.55407	0.71023	RAB39A
ENSG00000038295	4	166794410	167025047	1416	139	29132	-0.5541	0.71025	TLL1
ENSG00000204361	11	114549108	114579362	167	34	29132	-0.5544	0.71035	NXPE2
ENSG00000144362	2	170550975	170558218	30	12	29132	-0.55459	0.71041	PHOSPHO2
ENSG00000103355	16	2833954	2837949	8	5	29132	-0.55461	0.71042	PRSS33
ENSG00000139597	13	32974861	33002315	79	36	29132	-0.55463	0.71043	N4BP2L1
ENSG00000164916	7	4683388	4811074	445	90	29132	-0.55477	0.71047	FOXK1
ENSG00000080986	18	2571510	2616634	172	34	29132	-0.55493	0.71053	NDC80
ENSG00000091039	12	76745577	76953589	741	48	29132	-0.55544	0.7107	OSBPL8
ENSG00000251537	17	15474805	15554967	396	60	29132	-0.55557	0.71075	RP11-385D13.1
ENSG00000106477	7	130033612	130082274	106	24	29132	-0.55594	0.71087	CEP41
ENSG00000267706	19	55863669	55870884	45	19	29132	-0.55609	0.71093	CTD-2105E13.6
ENSG00000109685	4	1873151	1983934	349	40	29132	-0.55616	0.71095	WHSC1
ENSG00000170255	11	18955360	18961054	14	8	29132	-0.55627	0.71099	MRGPRX1
ENSG00000269415	3	59957215	59957583	4	2	29132	-0.55636	0.71102	NPCDR1
ENSG00000178685	8	145051321	145086940	101	22	29132	-0.55662	0.71111	PARP10
ENSG00000074695	18	56995055	57027194	112	18	29132	-0.55691	0.71121	LMAN1
ENSG00000107537	10	13319796	13344412	83	28	29132	-0.55702	0.71124	PHYH
ENSG00000108582	17	28705923	28797007	248	38	29132	-0.5571	0.71127	CPD
ENSG00000126088	1	45477819	45481247	9	4	29132	-0.55714	0.71128	UROD
ENSG00000101197	20	61867235	61871859	37	11	29132	-0.55717	0.7113	BIRC7
ENSG00000111364	12	124086624	124105488	100	22	29132	-0.55755	0.71142	DDX55
ENSG00000204052	6	43474707	43478424	10	6	29132	-0.55758	0.71143	LRRC73
ENSG00000121807	3	46395225	46402419	34	13	29132	-0.55766	0.71146	CCR2
ENSG00000228804	3	187420101	187451637	117	32	29132	-0.55793	0.71155	RP11-211G3.3
ENSG00000186334	5	150656323	150683327	204	25	29132	-0.55804	0.71159	SLC36A3
ENSG00000131183	5	176806236	176825849	74	26	29132	-0.55803	0.71159	SLC34A1
ENSG00000164070	4	128702976	128761888	135	31	29132	-0.55805	0.7116	HSPA4L
ENSG00000132825	20	58511894	58515352	4	2	29132	-0.55883	0.71186	PPP1R3D
ENSG00000127054	1	1246965	1260071	37	15	29132	-0.55919	0.71199	CPSF3L
ENSG00000005961	17	42449548	42466873	31	15	29132	-0.55928	0.71202	ITGA2B
ENSG00000178814	8	145106167	145118735	49	15	29132	-0.55936	0.71204	OPLAH
ENSG00000136021	12	100660918	100735502	281	39	29132	-0.55937	0.71204	SCYL2
ENSG00000117322	1	207627575	207663240	175	41	29132	-0.55991	0.71223	CR2
ENSG00000164932	8	104383743	104395225	66	18	29132	-0.55996	0.71225	CTHRC1
ENSG00000188846	3	40498783	40503861	33	11	29132	-0.56004	0.71228	RPL14
ENSG00000176659	20	58630980	58648008	77	24	29132	-0.56015	0.71231	C20orf197
ENSG00000204300	11	123753633	123756349	14	6	29132	-0.56018	0.71232	TMEM225
ENSG00000164049	3	48413709	48442666	131	18	29132	-0.56025	0.71235	FBXW12
ENSG00000182578	5	149432854	149492935	304	79	29132	-0.56031	0.71237	CSF1R
ENSG00000171631	11	72975550	73009662	68	28	29132	-0.56061	0.71247	P2RY6
ENSG00000186111	19	3630181	3700477	222	53	29132	-0.56069	0.71249	PIP5K1C
ENSG00000173166	2	204259068	204400133	288	43	29132	-0.5607	0.7125	RAPH1
ENSG00000136463	17	61678231	61685725	22	11	29132	-0.5607	0.7125	TACO1
ENSG00000196074	20	58438618	58508710	183	29	29132	-0.56073	0.71251	SYCP2
ENSG00000183166	7	71244476	71912136	3552	153	29132	-0.56102	0.71261	CALN1
ENSG00000037965	12	54402832	54407570	6	3	29132	-0.56137	0.71273	HOXC8
ENSG00000100461	14	23369854	23388393	91	29	29132	-0.56183	0.71288	RBM23
ENSG00000132613	16	70695107	70719969	98	27	29132	-0.56189	0.71291	MTSS1L
ENSG00000205497	11	4967355	4968356	6	2	29132	-0.56204	0.71296	OR51A4
ENSG00000169756	2	109150857	109303702	748	44	29132	-0.56264	0.71316	LIMS1
ENSG00000138185	10	97471536	97637023	618	33	29132	-0.56267	0.71317	ENTPD1
ENSG00000115756	2	10443015	10567743	581	119	29132	-0.56281	0.71322	HPCAL1
ENSG00000140948	16	87439852	87525651	393	65	29132	-0.56314	0.71333	ZCCHC14
ENSG00000023608	14	62229075	62263146	113	26	29132	-0.56319	0.71335	SNAPC1
ENSG00000175398	12	56030644	56031638	9	5	29132	-0.5633	0.71338	OR10P1
ENSG00000270033	17	60349848	60360276	26	9	29132	-0.56331	0.71339	RP11-51L5.7
ENSG00000109181	4	69681711	69696914	150	23	29132	-0.56341	0.71342	UGT2B10
ENSG00000174842	1	92711959	92764544	160	33	29132	-0.56368	0.71352	GLMN
ENSG00000255038	11	65834748	65837090	6	3	29132	-0.5638	0.71355	RP11-1167A19.2
ENSG00000188133	9	32783497	32787397	10	5	29132	-0.56397	0.71361	TMEM215
ENSG00000139977	14	57857262	57882635	61	15	29132	-0.56448	0.71379	NAA30
ENSG00000162063	16	2479395	2508855	84	15	29132	-0.56479	0.71389	CCNF
ENSG00000125245	13	99906968	99913998	22	10	29132	-0.56501	0.71397	GPR18
ENSG00000058866	3	185823457	186080026	894	198	29132	-0.56515	0.71402	DGKG
ENSG00000267001	19	2717767	2740046	98	36	29132	-0.56524	0.71404	AC006538.4
ENSG00000148341	9	131769315	131790582	59	24	29132	-0.56531	0.71407	SH3GLB2
ENSG00000123096	12	26274924	26452223	702	104	29132	-0.56557	0.71416	SSPN
ENSG00000153246	2	160788519	160919121	591	66	29132	-0.56576	0.71422	PLA2R1
ENSG00000249115	19	36103646	36116251	28	14	29132	-0.56591	0.71427	HAUS5
ENSG00000126698	1	28525967	28559536	132	26	29132	-0.56615	0.71435	DNAJC8
ENSG00000169490	8	38846327	38854343	39	11	29132	-0.56656	0.71449	TM2D2
ENSG00000133657	3	194123401	194219093	287	55	29132	-0.56663	0.71452	ATP13A3
ENSG00000187695	3	128628717	128690173	411	39	29132	-0.56689	0.71461	RP11-723O4.6
ENSG00000135220	4	69794181	69817509	138	21	29132	-0.56693	0.71462	UGT2A3
ENSG00000197122	20	35973088	36034453	221	64	29132	-0.56733	0.71476	SRC
ENSG00000217930	16	4381550	4405608	87	24	29132	-0.5674	0.71478	PAM16
ENSG00000171757	3	169511216	169530774	96	18	29132	-0.56756	0.71483	LRRC34
ENSG00000113140	5	151040657	151066726	75	24	29132	-0.56767	0.71487	SPARC
ENSG00000263812	18	74240612	74322925	370	103	29132	-0.56775	0.7149	LINC00908
ENSG00000172889	9	139553308	139567130	56	18	29132	-0.56791	0.71495	EGFL7
ENSG00000171956	15	60296421	60353929	296	49	29132	-0.56808	0.71501	FOXB1
ENSG00000078098	2	163027194	163101661	167	36	29132	-0.56861	0.71519	FAP
ENSG00000256825	12	133707570	133778955	254	43	29132	-0.56894	0.7153	CTD-2140B24.4
ENSG00000161405	17	37921198	38020441	449	25	29132	-0.56901	0.71533	IKZF3
ENSG00000033170	14	65877310	66210839	1188	56	29132	-0.56906	0.71534	FUT8
ENSG00000165629	10	7830092	7849778	61	15	29132	-0.56908	0.71535	ATP5C1
ENSG00000188474	19	12203078	12225491	152	11	29132	-0.56915	0.71537	ZNF788
ENSG00000249049	4	92240185	92246457	24	4	29132	-0.56935	0.71544	RP11-763F8.1
ENSG00000103310	16	21208773	21225831	50	18	29132	-0.56952	0.7155	ZP2
ENSG00000117385	1	43212006	43232755	105	30	29132	-0.56956	0.71551	LEPRE1
ENSG00000178338	5	178286954	178315123	223	15	29132	-0.5698	0.71559	ZNF354B
ENSG00000113594	5	38475065	38608456	393	53	29132	-0.56983	0.7156	LIFR
ENSG00000197343	7	99156029	99174076	53	18	29132	-0.56989	0.71562	ZNF655
ENSG00000215114	8	59323823	59364060	95	20	29132	-0.56997	0.71565	UBXN2B
ENSG00000108773	17	40265126	40273376	25	8	29132	-0.57012	0.7157	KAT2A
ENSG00000204001	9	139648838	139652678	39	10	29132	-0.57017	0.71572	LCN8
ENSG00000265681	18	47014851	47018906	16	7	29132	-0.5704	0.7158	RPL17
ENSG00000036530	14	100150641	100193638	187	42	29132	-0.57043	0.71581	CYP46A1
ENSG00000138435	2	175612320	175629200	80	23	29132	-0.57046	0.71582	CHRNA1
ENSG00000137812	15	40886218	40956540	321	44	29132	-0.57076	0.71592	CASC5
ENSG00000170604	19	46386866	46389376	6	3	29132	-0.57113	0.71605	IRF2BP1
ENSG00000257987	12	49121218	49159569	139	32	29132	-0.57163	0.71621	LINC00935
ENSG00000068781	2	48757064	49003654	1353	133	29132	-0.57176	0.71626	STON1-GTF2A1L
ENSG00000119915	10	103986085	103989346	5	3	29132	-0.57189	0.7163	ELOVL3
ENSG00000182575	17	47653220	47661189	23	9	29132	-0.57201	0.71634	NXPH3
ENSG00000173409	1	231114727	231136341	126	21	29132	-0.57221	0.71641	ARV1
ENSG00000172995	3	35680437	35835988	466	85	29132	-0.57224	0.71642	ARPP21
ENSG00000100393	22	41487790	41576081	339	32	29132	-0.57234	0.71645	EP300
ENSG00000128891	15	40820882	40857256	189	29	29132	-0.57273	0.71659	C15orf57
ENSG00000162621	1	74935562	74978298	170	31	29132	-0.57309	0.71671	LRRC53
ENSG00000003137	2	72356367	72375167	85	34	29132	-0.57333	0.71679	CYP26B1
ENSG00000136950	9	127624409	127640003	59	19	29132	-0.57343	0.71682	ARPC5L
ENSG00000139182	12	7282294	7311541	122	34	29132	-0.57346	0.71683	CLSTN3
ENSG00000165181	9	114448453	114557288	589	38	29132	-0.574	0.71702	C9orf84
ENSG00000143319	1	156691683	156698591	23	12	29132	-0.57429	0.71711	ISG20L2
ENSG00000138660	4	113152893	113191203	91	20	29132	-0.57437	0.71714	AP1AR
ENSG00000173894	17	77751931	77761782	31	18	29132	-0.57445	0.71717	CBX2
ENSG00000153147	4	144434616	144478639	128	26	29132	-0.57471	0.71726	SMARCA5
ENSG00000123200	13	46528600	46626894	330	32	29132	-0.57531	0.71746	ZC3H13
ENSG00000038358	16	67906926	67918406	22	9	29132	-0.57536	0.71747	EDC4
ENSG00000167460	19	16177831	16213813	156	42	29132	-0.57536	0.71748	TPM4
ENSG00000079785	2	15731302	15771235	184	42	29132	-0.57553	0.71753	DDX1
ENSG00000263155	15	57884139	57977562	550	64	29132	-0.57575	0.71761	MYZAP
ENSG00000084674	2	21224301	21266945	169	48	29132	-0.57597	0.71768	APOB
ENSG00000177889	12	93799449	93836038	136	26	29132	-0.57605	0.71771	UBE2N
ENSG00000002587	4	11394774	11431389	151	51	29132	-0.57669	0.71793	HS3ST1
ENSG00000157542	21	38979678	39288749	953	151	29132	-0.57675	0.71795	KCNJ6
ENSG00000222009	1	45274154	45281257	20	9	29132	-0.57681	0.71797	BTBD19
ENSG00000109501	4	6271576	6304992	279	41	29132	-0.57683	0.71797	WFS1
ENSG00000083097	6	83777385	83881069	414	42	29132	-0.57687	0.71798	DOPEY1
ENSG00000198382	11	75526212	75854239	1513	65	29132	-0.57691	0.718	UVRAG
ENSG00000162641	1	109358520	109506106	784	72	29132	-0.57697	0.71802	AKNAD1
ENSG00000110321	11	10818597	10830657	40	16	29132	-0.57715	0.71808	EIF4G2
ENSG00000107187	9	139088096	139096955	21	11	29132	-0.57731	0.71813	LHX3
ENSG00000242366	2	234668894	234681945	56	20	29132	-0.57738	0.71816	UGT1A1
ENSG00000117450	1	45976708	45988719	60	9	29132	-0.57741	0.71817	PRDX1
ENSG00000149516	11	59824060	59838601	64	17	29132	-0.57818	0.71843	MS4A3
ENSG00000256087	19	52534632	52598991	318	38	29132	-0.57819	0.71843	ZNF432
ENSG00000136011	12	103981051	104160505	939	140	29132	-0.57826	0.71845	STAB2
ENSG00000129170	11	19203578	19232120	100	37	29132	-0.57867	0.71859	CSRP3
ENSG00000148690	10	95427640	95462329	173	29	29132	-0.57872	0.71861	FRA10AC1
ENSG00000083642	13	33160564	33352157	885	41	29132	-0.57875	0.71862	PDS5B
ENSG00000177868	1	43272723	43282954	46	15	29132	-0.57886	0.71866	CCDC23
ENSG00000196083	3	190231840	190375843	501	127	29132	-0.57922	0.71878	IL1RAP
ENSG00000150625	4	176554085	176923815	1318	157	29132	-0.57929	0.7188	GPM6A
ENSG00000135723	16	67263290	67281561	47	14	29132	-0.5794	0.71884	FHOD1
ENSG00000140263	15	45315302	45369383	242	46	29132	-0.57956	0.71889	SORD
ENSG00000120645	12	175931	287626	547	124	29132	-0.57963	0.71892	IQSEC3
ENSG00000169918	15	31775329	32162992	2111	87	29132	-0.57977	0.71896	OTUD7A
ENSG00000060339	10	70480769	70552134	304	44	29132	-0.57987	0.719	CCAR1
ENSG00000166411	15	78423840	78464291	155	34	29132	-0.57999	0.71904	IDH3A
ENSG00000106236	7	98246609	98259180	51	17	29132	-0.58005	0.71906	NPTX2
ENSG00000170909	19	54597933	54606000	25	12	29132	-0.58022	0.71912	OSCAR
ENSG00000188305	19	2274631	2282181	51	15	29132	-0.58029	0.71914	C19orf35
ENSG00000154229	17	64298754	64806861	2274	199	29132	-0.58036	0.71916	PRKCA
ENSG00000139679	13	48963707	49018840	244	44	29132	-0.5804	0.71918	LPAR6
ENSG00000132716	1	160185505	160254920	320	27	29132	-0.58043	0.71919	DCAF8
ENSG00000173013	4	7042579	7044728	3	2	29132	-0.58044	0.71919	CCDC96
ENSG00000125775	20	1290619	1309883	81	32	29132	-0.58058	0.71924	SDCBP2
ENSG00000107201	9	32455300	32526322	325	51	29132	-0.58068	0.71927	DDX58
ENSG00000141750	17	37366789	37382125	50	24	29132	-0.58098	0.71937	STAC2
ENSG00000204566	10	23492745	23528745	107	23	29132	-0.58108	0.71941	C10orf115
ENSG00000138587	15	56713742	56757335	185	38	29132	-0.5811	0.71941	MNS1
ENSG00000100122	22	26995242	27014052	56	10	29132	-0.58117	0.71944	CRYBB1
ENSG00000156304	21	33043346	33104388	257	38	29132	-0.58124	0.71946	SCAF4
ENSG00000111319	12	6456009	6486896	88	44	29132	-0.58129	0.71948	SCNN1A
ENSG00000257962	8	86158524	86162077	18	7	29132	-0.58181	0.71965	RP11-219B4.6
ENSG00000261796	3	128806418	128879879	218	39	29132	-0.58204	0.71973	ISY1-RAB43
ENSG00000117407	1	44398992	44402913	14	7	29132	-0.58212	0.71976	ARTN
ENSG00000177469	17	40554470	40575535	87	24	29132	-0.5823	0.71982	PTRF
ENSG00000073008	19	45147098	45166850	118	32	29132	-0.58237	0.71984	PVR
ENSG00000065054	16	2075357	2089027	45	19	29132	-0.58285	0.72	SLC9A3R2
ENSG00000171812	1	36560837	36590821	129	33	29132	-0.58288	0.72001	COL8A2
ENSG00000182118	1	231154704	231175992	159	33	29132	-0.58307	0.72008	FAM89A
ENSG00000189241	6	116597741	116601066	17	7	29132	-0.58309	0.72008	TSPYL1
ENSG00000105929	7	138391040	138484305	476	116	29132	-0.5835	0.72022	ATP6V0A4
ENSG00000161016	8	146015150	146017972	21	10	29132	-0.5835	0.72022	RPL8
ENSG00000128965	15	41245160	41248710	3	2	29132	-0.5835	0.72022	CHAC1
ENSG00000109851	11	20177701	20182159	23	11	29132	-0.58356	0.72024	DBX1
ENSG00000177728	17	73437240	73496171	229	43	29132	-0.58391	0.72036	KIAA0195
ENSG00000156928	7	23338358	23351348	74	20	29132	-0.58398	0.72038	MALSU1
ENSG00000153187	1	245014468	245027844	8	4	29132	-0.58473	0.72064	HNRNPU
ENSG00000130528	19	49654455	49658681	27	12	29132	-0.58475	0.72064	HRC
ENSG00000198848	16	55836763	55867249	122	25	29132	-0.58529	0.72082	CES1
ENSG00000144802	3	101546835	101579866	100	28	29132	-0.58533	0.72084	NFKBIZ
ENSG00000114650	3	47455203	47518616	113	21	29132	-0.58582	0.721	SCAP
ENSG00000139625	12	53874274	53893847	39	9	29132	-0.58604	0.72107	MAP3K12
ENSG00000125629	2	118846028	118868573	95	31	29132	-0.58726	0.72149	INSIG2
ENSG00000125772	20	5525085	5591672	166	35	29132	-0.58743	0.72154	GPCPD1
ENSG00000132471	17	73841780	73852588	58	24	29132	-0.58779	0.72167	WBP2
ENSG00000185436	1	24480647	24514449	167	37	29132	-0.58802	0.72174	IFNLR1
ENSG00000137054	9	37485932	37503694	193	19	29132	-0.58823	0.72181	POLR1E
ENSG00000145708	5	76248538	76276983	55	23	29132	-0.58886	0.72202	CRHBP
ENSG00000142632	1	16524349	16539104	95	16	29132	-0.58893	0.72205	ARHGEF19
ENSG00000203880	20	62887094	62926855	48	16	29132	-0.58926	0.72216	PCMTD2
ENSG00000104671	8	30013813	30041156	86	20	29132	-0.58964	0.72228	DCTN6
ENSG00000172059	2	10182976	10194963	43	15	29132	-0.5897	0.7223	KLF11
ENSG00000205765	5	41904290	41921738	59	19	29132	-0.58971	0.72231	C5orf51
ENSG00000119203	2	9563697	9613230	134	32	29132	-0.59001	0.72241	CPSF3
ENSG00000186687	5	130506503	130541119	206	36	29132	-0.59002	0.72241	LYRM7
ENSG00000197702	11	12398732	12552348	768	123	29132	-0.59006	0.72242	PARVA
ENSG00000267552	19	38180766	38210089	119	23	29132	-0.59005	0.72242	CTD-2528L19.4
ENSG00000214097	3	196233748	196242237	70	19	29132	-0.59011	0.72244	SMCO1
ENSG00000166398	19	34745442	34846491	272	46	29132	-0.59068	0.72263	KIAA0355
ENSG00000100665	14	95027428	95036250	43	14	29132	-0.59075	0.72265	SERPINA4
ENSG00000102780	13	42614176	42830714	885	91	29132	-0.59081	0.72268	DGKH
ENSG00000069482	11	68451247	68458643	22	8	29132	-0.59088	0.7227	GAL
ENSG00000168453	8	21971928	21990897	76	28	29132	-0.59103	0.72275	HR
ENSG00000121577	3	119355304	119384171	169	38	29132	-0.59106	0.72276	POPDC2
ENSG00000164588	5	45259349	45696253	1049	61	29132	-0.59106	0.72276	HCN1
ENSG00000132259	11	6255995	6265659	24	11	29132	-0.5912	0.72281	CNGA4
ENSG00000179104	12	83080659	83528649	1706	181	29132	-0.59127	0.72283	TMTC2
ENSG00000118523	6	132269316	132272513	3	2	29132	-0.59172	0.72298	CTGF
ENSG00000104435	8	80523049	80578410	267	51	29132	-0.5918	0.72301	STMN2
ENSG00000057019	3	98514785	98620533	402	38	29132	-0.59186	0.72303	DCBLD2
ENSG00000108264	17	35766965	35839835	226	41	29132	-0.59199	0.72307	TADA2A
ENSG00000115598	2	102803433	102856462	366	32	29132	-0.59208	0.7231	IL1RL2
ENSG00000145335	4	90645250	90759466	645	48	29132	-0.59211	0.72311	SNCA
ENSG00000161036	7	102105376	102113615	52	14	29132	-0.59221	0.72315	LRWD1
ENSG00000119820	2	32502979	32541663	141	34	29132	-0.59237	0.7232	YIPF4
ENSG00000255432	11	62417166	62432650	59	16	29132	-0.59247	0.72323	RP11-831H9.11
ENSG00000108176	10	69556427	69597924	213	29	29132	-0.5926	0.72328	DNAJC12
ENSG00000119986	10	99437181	99447080	52	16	29132	-0.59268	0.7233	AVPI1
ENSG00000163171	2	37869032	37965611	525	97	29132	-0.59282	0.72335	CDC42EP3
ENSG00000129518	14	34985135	35008916	101	28	29132	-0.59319	0.72347	EAPP
ENSG00000243251	10	50723151	50747086	146	36	29132	-0.59322	0.72348	PGBD3
ENSG00000007202	17	26941458	26972472	49	23	29132	-0.59321	0.72348	KIAA0100
ENSG00000152256	2	173420101	173489823	387	33	29132	-0.59345	0.72356	PDK1
ENSG00000152034	6	100367786	100442123	245	57	29132	-0.59348	0.72357	MCHR2
ENSG00000163322	4	84382092	84444501	390	38	29132	-0.59382	0.72368	FAM175A
ENSG00000185761	19	1505017	1513603	18	11	29132	-0.59382	0.72368	ADAMTSL5
ENSG00000204595	19	54135310	54140263	11	4	29132	-0.59388	0.7237	DPRX
ENSG00000184178	4	53739149	54232242	2101	105	29132	-0.59396	0.72373	SCFD2
ENSG00000104960	19	50353992	50364001	60	21	29132	-0.5943	0.72384	PTOV1
ENSG00000196911	6	117002350	117063029	230	43	29132	-0.59441	0.72388	KPNA5
ENSG00000101004	20	25433341	25566153	634	45	29132	-0.59445	0.72389	NINL
ENSG00000269526	19	53517174	53519375	5	1	29132	-0.59453	0.72392	ERVV-1
ENSG00000180730	13	26618735	26625169	38	12	29132	-0.59499	0.72408	SHISA2
ENSG00000106245	7	99006264	99017239	47	16	29132	-0.59548	0.72424	BUD31
ENSG00000186825	2	132552534	132559234	14	6	29132	-0.59574	0.72432	C2orf27B
ENSG00000149451	20	3648612	3662893	61	29	29132	-0.59572	0.72432	ADAM33
ENSG00000173662	1	6615241	6639817	151	34	29132	-0.59598	0.7244	TAS1R1
ENSG00000122386	16	3162561	3170518	37	11	29132	-0.59616	0.72447	ZNF205
ENSG00000167850	17	72537247	72542282	38	14	29132	-0.59619	0.72448	CD300C
ENSG00000065989	19	10527449	10580305	232	49	29132	-0.59622	0.72449	PDE4A
ENSG00000136488	17	61972275	61974021	15	6	29132	-0.59654	0.72459	CSH1
ENSG00000178522	4	71457973	71473005	66	24	29132	-0.59677	0.72467	AMBN
ENSG00000109576	4	170981373	171012850	150	30	29132	-0.59686	0.7247	AADAT
ENSG00000167110	9	131018108	131038274	58	16	29132	-0.59702	0.72475	GOLGA2
ENSG00000110237	11	73019334	73080136	191	30	29132	-0.59719	0.72481	ARHGEF17
ENSG00000128254	22	32329507	32341504	69	22	29132	-0.5972	0.72481	C22orf24
ENSG00000119682	14	75120140	75179818	173	39	29132	-0.59745	0.7249	AREL1
ENSG00000143786	1	224622362	224928251	1174	106	29132	-0.59787	0.72504	CNIH3
ENSG00000163515	3	108462271	108476231	73	19	29132	-0.5979	0.72505	RETNLB
ENSG00000141759	18	77732867	77793949	151	30	29132	-0.59792	0.72505	TXNL4A
ENSG00000111602	12	56810903	56843187	131	29	29132	-0.59825	0.72516	TIMELESS
ENSG00000110104	11	60609544	60618554	38	14	29132	-0.59827	0.72517	CCDC86
ENSG00000176919	9	139839698	139841426	15	4	29132	-0.5984	0.72521	C8G
ENSG00000163596	2	203640690	203736708	244	30	29132	-0.59849	0.72524	ICA1L
ENSG00000125520	20	62371214	62374858	6	1	29132	-0.5985	0.72525	SLC2A4RG
ENSG00000198851	11	118175260	118186890	28	9	29132	-0.59876	0.72533	CD3E
ENSG00000267157	19	5784016	5785630	9	4	29132	-0.5991	0.72545	CTB-54O9.9
ENSG00000171496	9	125329778	125330838	8	3	29132	-0.59921	0.72548	OR1L8
ENSG00000205639	2	24232951	24286191	158	35	29132	-0.59922	0.72549	MFSD2B
ENSG00000230873	6	17102489	17131603	97	20	29132	-0.59934	0.72553	STMND1
ENSG00000155265	10	99609996	99631337	51	18	29132	-0.59937	0.72554	GOLGA7B
ENSG00000185565	3	115521235	117716095	9063	555	29132	-0.59946	0.72557	LSAMP
ENSG00000258875	14	91709103	91717426	55	12	29132	-0.59982	0.72569	CTD-2547L24.3
ENSG00000255639	12	4766800	4853747	345	56	29132	-0.60019	0.72581	RP11-234B24.6
ENSG00000132692	1	156611182	156629324	51	21	29132	-0.60021	0.72582	BCAN
ENSG00000172789	12	54426637	54429142	5	3	29132	-0.60023	0.72582	HOXC5
ENSG00000077809	7	74071994	74175026	172	32	29132	-0.60032	0.72585	GTF2I
ENSG00000181074	11	5775923	5776959	6	3	29132	-0.6005	0.72591	OR52N4
ENSG00000180777	18	14728271	14852737	656	60	29132	-0.60051	0.72592	ANKRD30B
ENSG00000196150	8	146076632	146127553	205	35	29132	-0.60055	0.72593	ZNF250
ENSG00000013503	12	106751436	106903976	544	54	29132	-0.60056	0.72593	POLR3B
ENSG00000162642	1	85715639	85725355	51	17	29132	-0.60061	0.72595	C1orf52
ENSG00000189144	19	38226734	38307940	266	51	29132	-0.60082	0.72602	ZNF573
ENSG00000065320	17	8924859	9147317	1105	157	29132	-0.6009	0.72605	NTN1
ENSG00000181458	3	100211463	100296288	402	43	29132	-0.60107	0.7261	TMEM45A
ENSG00000183655	15	86302554	86338261	160	29	29132	-0.60108	0.72611	KLHL25
ENSG00000013375	6	83870869	83903655	103	29	29132	-0.60111	0.72612	PGM3
ENSG00000132855	1	63063158	63071830	13	7	29132	-0.6012	0.72615	ANGPTL3
ENSG00000144677	3	37903451	38025960	419	49	29132	-0.60127	0.72617	CTDSPL
ENSG00000188295	1	247263264	247267674	32	13	29132	-0.60159	0.72628	ZNF669
ENSG00000212719	17	21428051	21477722	183	24	29132	-0.60229	0.72651	C17orf51
ENSG00000171823	12	1675159	1703331	53	29	29132	-0.60234	0.72653	FBXL14
ENSG00000135862	1	182992595	183114727	671	19	29132	-0.60264	0.72663	LAMC1
ENSG00000198429	19	11998599	12025144	70	22	29132	-0.60295	0.72673	ZNF69
ENSG00000120690	13	41506056	41635576	571	61	29132	-0.60305	0.72676	ELF1
ENSG00000197153	6	27858093	27860884	17	6	29132	-0.6032	0.72681	HIST1H3J
ENSG00000143167	1	167022073	167059868	111	38	29132	-0.60338	0.72687	GPA33
ENSG00000243232	5	140345820	140391936	144	40	29132	-0.60339	0.72687	PCDHAC2
ENSG00000167618	19	55009100	55021897	91	37	29132	-0.6034	0.72688	LAIR2
ENSG00000157654	9	112542589	112934792	1770	175	29132	-0.60359	0.72694	PALM2-AKAP2
ENSG00000162624	1	75594119	75627218	106	29	29132	-0.60383	0.72702	LHX8
ENSG00000268423	19	47050313	47104118	209	40	29132	-0.60384	0.72703	AC011551.3
ENSG00000002726	7	150521715	150558592	205	39	29132	-0.60394	0.72706	AOC1
ENSG00000267849	6	44400472	44400720	2	1	29132	-0.60416	0.72713	AL133262.1
ENSG00000162722	1	248020501	248041507	155	38	29132	-0.60452	0.72725	TRIM58
ENSG00000256950	12	122326715	122359376	122	26	29132	-0.60456	0.72726	RP11-87C12.2
ENSG00000076248	12	109535379	109548797	55	15	29132	-0.60463	0.72729	UNG
ENSG00000196072	10	102033713	102046469	51	18	29132	-0.60481	0.72735	BLOC1S2
ENSG00000135414	12	56137064	56150911	28	10	29132	-0.60484	0.72736	GDF11
ENSG00000174099	12	65672423	65882024	724	52	29132	-0.60492	0.72738	MSRB3
ENSG00000120278	6	150920999	151164799	1312	153	29132	-0.60514	0.72746	PLEKHG1
ENSG00000185567	14	105403581	105444694	357	68	29132	-0.60518	0.72747	AHNAK2
ENSG00000075673	13	25254549	25285921	155	31	29132	-0.60534	0.72752	ATP12A
ENSG00000182759	8	144501352	144512576	42	18	29132	-0.60575	0.72766	MAFA
ENSG00000175591	11	72929343	72947397	50	24	29132	-0.6058	0.72768	P2RY2
ENSG00000132361	17	2592680	2615957	45	18	29132	-0.60622	0.72781	CLUH
ENSG00000129946	19	416583	460996	213	47	29132	-0.60623	0.72782	SHC2
ENSG00000154143	11	124481386	124490252	20	7	29132	-0.60627	0.72783	PANX3
ENSG00000104320	8	90945564	91015456	335	41	29132	-0.60633	0.72785	NBN
ENSG00000204390	6	31777396	31783437	30	14	29132	-0.60667	0.72797	HSPA1L
ENSG00000165637	10	76969912	76991206	88	21	29132	-0.60701	0.72808	VDAC2
ENSG00000128165	22	50919985	50924869	22	15	29132	-0.60731	0.72818	ADM2
ENSG00000173876	10	92828	120103	34	8	29132	-0.6076	0.72827	TUBB8
ENSG00000166407	11	8245851	8290263	156	59	29132	-0.60775	0.72832	LMO1
ENSG00000198398	3	190146444	190167665	61	24	29132	-0.60776	0.72833	TMEM207
ENSG00000101003	20	25388363	25433264	254	35	29132	-0.60835	0.72852	GINS1
ENSG00000174332	1	53971910	54199877	908	105	29132	-0.60851	0.72857	GLIS1
ENSG00000198812	12	70002351	70004942	5	3	29132	-0.6089	0.7287	LRRC10
ENSG00000135976	2	97779233	97930258	299	42	29132	-0.60914	0.72878	ANKRD36
ENSG00000231171	4	178649911	178911904	968	138	29132	-0.60916	0.72879	LINC01098
ENSG00000183172	22	42475695	42480288	9	4	29132	-0.6107	0.7293	SMDT1
ENSG00000120699	13	37572953	37583750	18	8	29132	-0.61109	0.72943	EXOSC8
ENSG00000241123	21	45999332	46000481	24	3	29132	-0.61115	0.72945	KRTAP10-5
ENSG00000130766	1	28586038	28609002	89	20	29132	-0.61137	0.72952	SESN2
ENSG00000176567	11	48285413	48286330	11	5	29132	-0.61143	0.72954	OR4X1
ENSG00000103888	15	81071684	81244117	602	146	29132	-0.61146	0.72955	KIAA1199
ENSG00000121895	4	38968365	39034542	315	62	29132	-0.61148	0.72956	TMEM156
ENSG00000107554	10	101635334	101769676	692	56	29132	-0.61152	0.72957	DNMBP
ENSG00000185633	12	57628686	57634498	11	6	29132	-0.61159	0.7296	NDUFA4L2
ENSG00000140995	16	90014333	90034468	136	41	29132	-0.61159	0.7296	DEF8
ENSG00000169964	3	44903361	44907162	10	4	29132	-0.61187	0.72969	TMEM42
ENSG00000170955	11	6340176	6341877	12	6	29132	-0.61205	0.72975	PRKCDBP
ENSG00000107874	10	104183002	104192418	19	7	29132	-0.61242	0.72987	CUEDC2
ENSG00000110169	11	6452279	6463847	37	16	29132	-0.61244	0.72988	HPX
ENSG00000069667	15	60780483	61521518	2865	391	29132	-0.61259	0.72993	RORA
ENSG00000134343	11	26210829	26684835	2720	140	29132	-0.61303	0.73007	ANO3
ENSG00000255874	13	111521578	111522162	1	1	29132	-0.61332	0.73017	LINC00346
ENSG00000186115	19	15988833	16008930	140	25	29132	-0.61349	0.73023	CYP4F2
ENSG00000176009	11	8959119	8964580	34	8	29132	-0.61387	0.73035	ASCL3
ENSG00000168828	9	35869375	35870461	6	4	29132	-0.61402	0.7304	OR13J1
ENSG00000196639	3	11178779	11305243	481	85	29132	-0.6142	0.73046	HRH1
ENSG00000080822	3	98216756	98241910	65	24	29132	-0.6142	0.73046	CLDND1
ENSG00000163462	1	155145873	155157447	24	10	29132	-0.61425	0.73048	TRIM46
ENSG00000185728	8	64081112	64125346	136	22	29132	-0.61427	0.73048	YTHDF3
ENSG00000010327	3	52529354	52558511	68	22	29132	-0.6149	0.73069	STAB1
ENSG00000096006	6	49695097	49712150	106	27	29132	-0.6149	0.73069	CRISP3
ENSG00000111412	12	117153593	117175875	60	24	29132	-0.61506	0.73074	C12orf49
ENSG00000113845	3	119217379	119243937	177	29	29132	-0.61529	0.73082	TIMMDC1
ENSG00000213563	8	145751117	145754516	19	6	29132	-0.6153	0.73082	C8orf82
ENSG00000020633	1	25226002	25291612	156	54	29132	-0.61544	0.73087	RUNX3
ENSG00000198839	7	111846643	111983151	405	50	29132	-0.61562	0.73093	ZNF277
ENSG00000125814	20	23355159	23402125	333	31	29132	-0.61597	0.73104	NAPB
ENSG00000111275	12	112204691	112247782	147	17	29132	-0.616	0.73105	ALDH2
ENSG00000108100	10	35535953	35860852	1435	46	29132	-0.61619	0.73112	CCNY
ENSG00000181744	3	143690640	143767561	320	35	29132	-0.61622	0.73113	C3orf58
ENSG00000152457	10	14939358	14996431	245	58	29132	-0.61648	0.73121	DCLRE1C
ENSG00000003402	2	201980827	202041410	247	31	29132	-0.61656	0.73124	CFLAR
ENSG00000183625	3	46205096	46308197	596	42	29132	-0.61661	0.73125	CCR3
ENSG00000137441	4	15961866	15970932	25	13	29132	-0.61666	0.73127	FGFBP2
ENSG00000120616	10	32556679	32667726	668	54	29132	-0.61689	0.73135	EPC1
ENSG00000174720	4	113558120	113578748	38	18	29132	-0.61692	0.73136	LARP7
ENSG00000100196	22	38864067	38879452	50	17	29132	-0.61693	0.73136	KDELR3
ENSG00000132688	1	156638555	156647189	29	11	29132	-0.61718	0.73144	NES
ENSG00000163499	2	219854911	219858143	9	4	29132	-0.61754	0.73156	CRYBA2
ENSG00000034239	8	49623348	49647870	62	18	29132	-0.61766	0.7316	EFCAB1
ENSG00000225950	19	49559050	49568333	24	10	29132	-0.61801	0.73172	NTF4
ENSG00000077348	19	41892279	41903384	62	13	29132	-0.61807	0.73174	EXOSC5
ENSG00000159388	1	203274619	203278730	14	6	29132	-0.61841	0.73185	BTG2
ENSG00000197044	19	11877815	11894893	144	16	29132	-0.61865	0.73193	ZNF441
ENSG00000187546	7	15239943	15601640	2373	153	29132	-0.61881	0.73198	AGMO
ENSG00000117983	11	1244296	1283406	302	30	29132	-0.6189	0.73201	MUC5B
ENSG00000012822	12	54104903	54121529	61	18	29132	-0.61902	0.73205	CALCOCO1
ENSG00000158525	7	129984630	130008571	118	24	29132	-0.61904	0.73206	CPA5
ENSG00000186815	12	113658855	113736390	342	31	29132	-0.61904	0.73206	TPCN1
ENSG00000010818	6	143072604	143266338	618	89	29132	-0.61921	0.73211	HIVEP2
ENSG00000116031	2	71057347	71062952	39	12	29132	-0.61924	0.73212	CD207
ENSG00000116898	1	36921319	36930038	46	10	29132	-0.6194	0.73217	MRPS15
ENSG00000160087	1	1189289	1209265	115	27	29132	-0.61965	0.73226	UBE2J2
ENSG00000197119	14	100757448	100772884	49	20	29132	-0.61984	0.73232	SLC25A29
ENSG00000143850	1	204187979	204346793	685	82	29132	-0.61995	0.73235	PLEKHA6
ENSG00000162897	1	207131310	207143970	55	9	29132	-0.62011	0.73241	FCAMR
ENSG00000135929	2	219646472	219680016	112	23	29132	-0.62019	0.73243	CYP27A1
ENSG00000108830	17	41177258	41184057	10	3	29132	-0.62019	0.73243	RND2
ENSG00000169676	4	9783258	9785632	5	2	29132	-0.62022	0.73244	DRD5
ENSG00000025796	6	108188960	108279393	276	52	29132	-0.62033	0.73248	SEC63
ENSG00000099256	10	25137536	25241533	536	70	29132	-0.62073	0.73261	PRTFDC1
ENSG00000197020	19	21905568	21950430	332	29	29132	-0.62079	0.73263	ZNF100
ENSG00000137642	11	121322912	121504402	501	93	29132	-0.62084	0.73265	SORL1
ENSG00000144837	3	119316689	119348658	151	38	29132	-0.62092	0.73267	PLA1A
ENSG00000269766	11	35150091	35150215	1	1	29132	-0.62107	0.73272	AL356215.1
ENSG00000130943	22	46651560	46659219	44	8	29132	-0.62112	0.73274	PKDREJ
ENSG00000186960	14	29241910	29282493	118	42	29132	-0.62119	0.73276	C14orf23
ENSG00000220201	19	10415479	10420556	21	11	29132	-0.62119	0.73276	ZGLP1
ENSG00000204264	6	32808494	32812480	26	8	29132	-0.62146	0.73285	PSMB8
ENSG00000089053	12	121746048	121837699	345	52	29132	-0.62192	0.733	ANAPC5
ENSG00000171634	17	65821640	65980494	710	32	29132	-0.6219	0.733	BPTF
ENSG00000213799	19	53837002	53858122	64	24	29132	-0.62195	0.73301	ZNF845
ENSG00000203791	10	126436718	126480439	109	24	29132	-0.62204	0.73304	METTL10
ENSG00000139514	13	30083547	30169825	509	53	29132	-0.62235	0.73315	SLC7A1
ENSG00000173769	3	44283378	44373590	294	37	29132	-0.6224	0.73316	TOPAZ1
ENSG00000175003	6	160542821	160579750	199	54	29132	-0.62278	0.73329	SLC22A1
ENSG00000197712	4	38869298	38947360	354	52	29132	-0.62291	0.73333	FAM114A1
ENSG00000105227	19	40899675	40919273	50	16	29132	-0.62309	0.73339	PRX
ENSG00000182472	19	39220827	39260544	247	35	29132	-0.62333	0.73347	CAPN12
ENSG00000006042	17	31254928	31272124	89	17	29132	-0.62345	0.73351	TMEM98
ENSG00000198825	10	121485609	121588652	257	39	29132	-0.62351	0.73352	INPP5F
ENSG00000131355	19	14729929	14800839	315	48	29132	-0.62364	0.73357	EMR3
ENSG00000068885	3	159974774	160117668	444	47	29132	-0.62378	0.73362	IFT80
ENSG00000137309	6	34204650	34214008	45	18	29132	-0.62425	0.73377	HMGA1
ENSG00000142937	1	45240923	45244451	10	5	29132	-0.62436	0.7338	RPS8
ENSG00000085365	5	77656339	77776562	613	58	29132	-0.62442	0.73382	SCAMP1
ENSG00000116254	1	6161853	6240183	364	81	29132	-0.62468	0.73391	CHD5
ENSG00000256188	12	11285557	11287243	9	3	29132	-0.62488	0.73398	TAS2R30
ENSG00000132436	7	50511831	50518088	44	7	29132	-0.62491	0.73399	FIGNL1
ENSG00000090612	12	133707570	133783698	265	45	29132	-0.62501	0.73402	ZNF268
ENSG00000267964	10	75531935	75532378	1	1	29132	-0.62513	0.73406	AC022400.2
ENSG00000135686	16	84682131	84701292	144	43	29132	-0.62518	0.73407	KLHL36
ENSG00000108788	17	40719086	40725257	21	9	29132	-0.6255	0.73418	MLX
ENSG00000135596	6	109765265	109787171	111	23	29132	-0.62552	0.73419	MICAL1
ENSG00000164144	4	153701089	153839615	436	33	29132	-0.62575	0.73426	ARFIP1
ENSG00000161551	19	52359055	52394203	331	36	29132	-0.62592	0.73432	ZNF577
ENSG00000162591	1	3406484	3528059	747	141	29132	-0.62628	0.73443	MEGF6
ENSG00000100908	14	24608174	24610797	9	4	29132	-0.62652	0.73451	EMC9
ENSG00000066027	1	212458879	212535200	297	42	29132	-0.6267	0.73457	PPP2R5A
ENSG00000117519	1	95362507	95392834	121	35	29132	-0.62693	0.73465	CNN3
ENSG00000077943	10	15555948	15762124	1144	103	29132	-0.62738	0.7348	ITGA8
ENSG00000167749	19	51409608	51413994	4	2	29132	-0.62764	0.73488	KLK4
ENSG00000145416	4	164445450	165305202	4533	244	29132	-0.62768	0.73489	2022-03-01
ENSG00000007392	16	238968	279462	166	36	29132	-0.62769	0.7349	LUC7L
ENSG00000146414	6	146185381	146285559	300	43	29132	-0.6278	0.73493	SHPRH
ENSG00000132329	2	238767536	238820756	202	67	29132	-0.62829	0.73509	RAMP1
ENSG00000178828	1	20140523	20141771	7	5	29132	-0.62888	0.73529	RNF186
ENSG00000197165	16	28603264	28608430	21	10	29132	-0.62901	0.73533	SULT1A2
ENSG00000105948	7	138818490	138876732	143	26	29132	-0.62952	0.7355	TTC26
ENSG00000151694	2	9628615	9695921	232	35	29132	-0.62959	0.73552	ADAM17
ENSG00000176945	3	195447753	195467994	25	12	29132	-0.6299	0.73562	MUC20
ENSG00000168959	11	88237744	88799113	3298	135	29132	-0.63003	0.73566	GRM5
ENSG00000151746	12	32259769	32536567	1577	119	29132	-0.63014	0.7357	BICD1
ENSG00000101445	20	37434348	37551667	382	76	29132	-0.63032	0.73576	PPP1R16B
ENSG00000115944	2	42560686	42652228	330	57	29132	-0.63034	0.73577	COX7A2L
ENSG00000109906	11	113930315	114121398	774	159	29132	-0.63042	0.73579	ZBTB16
ENSG00000102837	13	53602894	53626192	108	36	29132	-0.63041	0.73579	OLFM4
ENSG00000139370	12	129277739	129308528	215	32	29132	-0.63054	0.73583	SLC15A4
ENSG00000183423	4	110769358	110793471	123	24	29132	-0.63057	0.73584	LRIT3
ENSG00000180871	2	218990012	219001976	31	10	29132	-0.63066	0.73587	CXCR2
ENSG00000116288	1	8014351	8045565	145	34	29132	-0.63077	0.73591	PARK7
ENSG00000156671	10	76859344	76941881	318	44	29132	-0.63127	0.73607	SAMD8
ENSG00000187180	1	152647771	152649050	5	3	29132	-0.6314	0.73611	LCE2C
ENSG00000185561	17	1611064	1613732	5	2	29132	-0.63141	0.73611	TLCD2
ENSG00000175482	11	67118248	67124443	12	5	29132	-0.6318	0.73624	POLD4
ENSG00000116396	1	110753965	110825722	216	49	29132	-0.63207	0.73633	KCNC4
ENSG00000113396	5	127873706	128369335	2561	107	29132	-0.63212	0.73635	SLC27A6
ENSG00000154889	18	11882621	11909222	131	30	29132	-0.63213	0.73635	MPPE1
ENSG00000258838	10	50723247	50747584	148	37	29132	-0.63252	0.73648	ERCC6-PGBD3
ENSG00000164347	5	74017029	74063196	105	16	29132	-0.63263	0.73651	GFM2
ENSG00000241978	9	112542769	112934792	1769	186	29132	-0.63261	0.73651	AKAP2
ENSG00000225781	7	142749417	142750444	11	3	29132	-0.63292	0.73661	OR6V1
ENSG00000185101	11	417933	442011	117	33	29132	-0.633	0.73663	ANO9
ENSG00000255298	11	124134723	124135763	10	4	29132	-0.63307	0.73666	OR8G5
ENSG00000158195	1	27730730	27816669	229	37	29132	-0.63356	0.73682	WASF2
ENSG00000171847	12	8373856	8380214	3	2	29132	-0.6336	0.73683	FAM90A1
ENSG00000019102	11	124617368	124622134	17	9	29132	-0.63376	0.73688	VSIG2
ENSG00000089169	12	113008184	113336686	980	147	29132	-0.63378	0.73689	RPH3A
ENSG00000233822	6	27806323	27823487	66	22	29132	-0.63386	0.73691	HIST1H2BN
ENSG00000151575	15	56536207	56738195	893	54	29132	-0.63386	0.73691	TEX9
ENSG00000227124	3	75758794	75834734	96	20	29132	-0.63388	0.73692	ZNF717
ENSG00000168916	5	123972608	124084500	325	80	29132	-0.63412	0.737	ZNF608
ENSG00000180909	11	6173006	6173818	3	2	29132	-0.63441	0.73709	OR52B1P
ENSG00000221953	1	247273462	247275719	17	10	29132	-0.63483	0.73723	C1orf229
ENSG00000167685	19	56643968	56672262	166	52	29132	-0.63485	0.73724	ZNF444
ENSG00000180869	1	85093913	85100703	19	9	29132	-0.63527	0.73737	C1orf180
ENSG00000128833	15	52484519	52587995	359	70	29132	-0.63557	0.73747	MYO5C
ENSG00000234284	5	178450753	178462065	63	11	29132	-0.63567	0.7375	ZNF879
ENSG00000221963	22	36044442	36064456	112	17	29132	-0.63591	0.73758	APOL6
ENSG00000179295	12	112856155	112947717	198	41	29132	-0.63598	0.73761	PTPN11
ENSG00000221813	7	143701022	143702068	5	3	29132	-0.63626	0.7377	OR6B1
ENSG00000120697	13	37523912	37574398	86	21	29132	-0.63644	0.73776	ALG5
ENSG00000121621	11	28042167	28129855	168	28	29132	-0.63661	0.73781	KIF18A
ENSG00000167723	17	3413796	3461289	262	66	29132	-0.63664	0.73782	TRPV3
ENSG00000109917	11	116648436	116658766	40	15	29132	-0.6368	0.73787	ZNF259
ENSG00000176018	5	89811428	89825401	64	19	29132	-0.63716	0.73799	LYSMD3
ENSG00000143643	1	231041989	231114621	253	45	29132	-0.63726	0.73802	TTC13
ENSG00000156738	11	60223225	60238233	39	14	29132	-0.63726	0.73802	MS4A1
ENSG00000160588	11	118097409	118123065	126	18	29132	-0.63761	0.73814	MPZL3
ENSG00000177873	3	40518604	40531727	59	20	29132	-0.63791	0.73823	ZNF619
ENSG00000147324	8	8640864	8751155	635	92	29132	-0.63799	0.73826	MFHAS1
ENSG00000159445	1	151846060	151882284	135	24	29132	-0.63817	0.73832	THEM4
ENSG00000156735	8	38034051	38070819	114	14	29132	-0.63851	0.73843	BAG4
ENSG00000263417	18	68297755	68317980	62	20	29132	-0.6387	0.73849	GTSCR1
ENSG00000133812	11	9800214	10315754	2466	64	29132	-0.63892	0.73856	SBF2
ENSG00000188343	8	94710789	94743755	83	27	29132	-0.63894	0.73857	FAM92A1
ENSG00000111670	12	102139275	102224716	301	53	29132	-0.63899	0.73859	GNPTAB
ENSG00000120949	1	12123434	12204264	258	79	29132	-0.63919	0.73865	TNFRSF8
ENSG00000104055	15	43524793	43559055	126	25	29132	-0.63935	0.7387	TGM5
ENSG00000180957	22	28247657	28316122	213	20	29132	-0.63934	0.7387	PITPNB
ENSG00000104140	15	41164412	41166487	2	1	29132	-0.63941	0.73872	RHOV
ENSG00000169744	4	16503164	16900432	1324	203	29132	-0.63975	0.73883	LDB2
ENSG00000152910	16	76311176	76593135	1825	142	29132	-0.63975	0.73883	CNTNAP4
ENSG00000004468	4	15779898	15854853	385	43	29132	-0.64037	0.73903	CD38
ENSG00000197859	9	136397286	136440641	145	18	29132	-0.64066	0.73913	ADAMTSL2
ENSG00000089335	19	35168544	35177302	49	13	29132	-0.64093	0.73921	ZNF302
ENSG00000152484	13	27640293	27746033	458	64	29132	-0.64115	0.73929	USP12
ENSG00000101079	20	35280169	35374481	303	38	29132	-0.64127	0.73933	NDRG3
ENSG00000139350	12	97301001	97347129	143	35	29132	-0.6414	0.73937	NEDD1
ENSG00000127666	19	4815944	4831716	75	25	29132	-0.64152	0.73941	TICAM1
ENSG00000173890	3	169755717	169803191	165	34	29132	-0.64194	0.73954	GPR160
ENSG00000163923	3	186838736	186898696	170	47	29132	-0.64192	0.73954	RPL39L
ENSG00000127184	5	85913721	85916779	10	4	29132	-0.64238	0.73969	COX7C
ENSG00000169223	5	176758563	176778853	62	22	29132	-0.64265	0.73978	LMAN2
ENSG00000104643	8	11141925	11185646	213	37	29132	-0.64272	0.7398	MTMR9
ENSG00000196171	1	158669369	158670486	7	4	29132	-0.64292	0.73986	OR6K2
ENSG00000222000	2	98947852	98972468	126	27	29132	-0.64302	0.7399	AC092675.3
ENSG00000183644	11	111385510	111407756	107	21	29132	-0.64319	0.73995	C11orf88
ENSG00000144063	2	110841447	110874143	42	15	29132	-0.64382	0.74015	MALL
ENSG00000133731	8	82570196	82598928	162	39	29132	-0.64407	0.74023	IMPA1
ENSG00000105556	19	305575	344798	229	30	29132	-0.64455	0.74039	MIER2
ENSG00000215549	13	26442061	26455095	30	10	29132	-0.6448	0.74047	AL138815.1
ENSG00000163251	2	208627310	208634287	10	5	29132	-0.64482	0.74048	FZD5
ENSG00000103647	15	68871308	69020145	622	98	29132	-0.64489	0.7405	CORO2B
ENSG00000126107	1	45468212	45477001	38	11	29132	-0.6451	0.74057	HECTD3
ENSG00000183196	16	75510949	75529282	68	31	29132	-0.64509	0.74057	CHST6
ENSG00000115271	2	163175350	163228105	170	26	29132	-0.64524	0.74061	GCA
ENSG00000163938	3	52715172	52728508	49	13	29132	-0.64551	0.7407	GNL3
ENSG00000168348	14	36003248	36006260	4	2	29132	-0.64553	0.74071	INSM2
ENSG00000135441	12	56109820	56113871	15	5	29132	-0.6456	0.74073	BLOC1S1
ENSG00000254788	16	66586490	66613038	77	13	29132	-0.64567	0.74075	CKLF-CMTM1
ENSG00000125912	19	3185561	3209573	117	26	29132	-0.64603	0.74087	NCLN
ENSG00000173930	5	101569690	101632253	367	39	29132	-0.64613	0.7409	SLCO4C1
ENSG00000167114	9	131102925	131123749	64	19	29132	-0.64615	0.74091	SLC27A4
ENSG00000204188	6	33551515	33556803	24	11	29132	-0.64618	0.74092	GGNBP1
ENSG00000177947	11	196738	200261	10	5	29132	-0.64621	0.74093	ODF3
ENSG00000215277	14	23654525	23742686	580	58	29132	-0.64639	0.74099	C14orf164
ENSG00000203782	1	153232176	153234598	12	5	29132	-0.64658	0.74105	LOR
ENSG00000092094	14	20914570	20923264	48	15	29132	-0.64672	0.74109	OSGEP
ENSG00000145388	4	119606523	119636588	130	28	29132	-0.64707	0.74121	METTL14
ENSG00000112964	5	42423879	42721979	1151	94	29132	-0.64713	0.74122	GHR
ENSG00000170035	2	181831975	181941312	473	44	29132	-0.6474	0.74131	UBE2E3
ENSG00000165655	10	77157588	77161664	4	2	29132	-0.64765	0.74139	ZNF503
ENSG00000010810	6	111981535	112194655	817	84	29132	-0.64771	0.74141	FYN
ENSG00000268927	16	70695570	70699739	23	13	29132	-0.64772	0.74142	FLJ00418
ENSG00000136451	17	56048910	56065620	29	9	29132	-0.64776	0.74143	VEZF1
ENSG00000108395	17	57059999	57184282	287	51	29132	-0.64792	0.74148	TRIM37
ENSG00000070444	17	2287354	2304412	69	13	29132	-0.64814	0.74155	MNT
ENSG00000260869	16	30545548	30569600	65	30	29132	-0.64875	0.74175	AC002310.13
ENSG00000167232	19	23487793	23578362	541	33	29132	-0.64883	0.74178	ZNF91
ENSG00000180398	2	47129009	47168994	250	32	29132	-0.64959	0.74202	MCFD2
ENSG00000150783	11	112038095	112043282	13	6	29132	-0.64964	0.74204	TEX12
ENSG00000242019	19	55235984	55248003	16	8	29132	-0.64967	0.74205	KIR3DL3
ENSG00000003400	2	202047604	202094129	176	30	29132	-0.64982	0.7421	CASP10
ENSG00000105327	19	47724081	47736023	14	6	29132	-0.65002	0.74216	BBC3
ENSG00000159256	21	37692487	37758446	223	22	29132	-0.65024	0.74223	MORC3
ENSG00000160741	1	153920145	153931101	18	5	29132	-0.65041	0.74229	CRTC2
ENSG00000182004	1	203830731	203839678	46	11	29132	-0.65046	0.7423	SNRPE
ENSG00000133193	17	71203492	71232892	158	19	29132	-0.65071	0.74238	FAM104A
ENSG00000258386	14	32476108	32487891	23	14	29132	-0.65074	0.74239	RP11-187E13.2
ENSG00000258529	11	111657010	111750149	264	48	29132	-0.65082	0.74242	ALG9
ENSG00000185480	12	102513956	102591298	261	33	29132	-0.65108	0.7425	PARPBP
ENSG00000184302	14	60975669	60979568	8	5	29132	-0.65138	0.7426	SIX6
ENSG00000144791	3	45596886	45727830	598	77	29132	-0.65157	0.74266	LIMD1
ENSG00000136235	7	23275586	23314727	305	32	29132	-0.65182	0.74274	GPNMB
ENSG00000134897	13	103451399	103493885	215	47	29132	-0.65181	0.74274	BIVM
ENSG00000204311	2	179316163	179326117	32	12	29132	-0.65205	0.74282	DFNB59
ENSG00000137726	11	117707693	117748201	63	19	29132	-0.65209	0.74283	FXYD6
ENSG00000104518	8	144635377	144645232	63	26	29132	-0.65215	0.74285	GSDMD
ENSG00000148468	10	15253642	15413061	787	105	29132	-0.65231	0.7429	FAM171A1
ENSG00000124233	20	43835638	43838413	13	5	29132	-0.65238	0.74292	SEMG1
ENSG00000214954	8	92114060	92231464	584	49	29132	-0.65271	0.74303	LRRC69
ENSG00000136560	2	161993419	162092732	225	32	29132	-0.6528	0.74306	TANK
ENSG00000144455	3	3742498	4508965	4786	252	29132	-0.65301	0.74313	SUMF1
ENSG00000088053	19	55525073	55549632	206	33	29132	-0.65314	0.74317	GP6
ENSG00000138152	10	124030821	124097677	405	63	29132	-0.65352	0.74329	BTBD16
ENSG00000112234	6	99316420	99395849	230	35	29132	-0.65367	0.74334	FBXL4
ENSG00000102901	16	67862060	67881714	73	20	29132	-0.65377	0.74337	CENPT
ENSG00000203705	1	212965170	212989968	116	23	29132	-0.65395	0.74343	TATDN3
ENSG00000160460	19	40972148	41082370	376	78	29132	-0.65401	0.74345	SPTBN4
ENSG00000262814	17	79670387	79674556	19	5	29132	-0.65409	0.74347	MRPL12
ENSG00000268800	5	162866447	162873821	20	9	29132	-0.65433	0.74355	AC112205.1
ENSG00000123975	9	91926113	91931618	22	12	29132	-0.65458	0.74363	CKS2
ENSG00000107611	10	16865963	17171830	1462	169	29132	-0.65489	0.74373	CUBN
ENSG00000136457	17	48541857	48546327	21	7	29132	-0.65488	0.74373	CHAD
ENSG00000112249	6	100956070	101329248	1488	46	29132	-0.65534	0.74387	ASCC3
ENSG00000171551	2	233344537	233352538	19	10	29132	-0.65542	0.7439	ECEL1
ENSG00000121690	11	33037410	33055128	75	8	29132	-0.65543	0.7439	DEPDC7
ENSG00000164088	3	52279841	52284613	4	2	29132	-0.65554	0.74394	PPM1M
ENSG00000166167	10	103113820	103317078	609	27	29132	-0.65556	0.74395	BTRC
ENSG00000110911	12	51373184	51422349	253	36	29132	-0.65567	0.74398	SLC11A2
ENSG00000186790	1	47881744	47883723	8	5	29132	-0.65575	0.74401	FOXE3
ENSG00000144061	2	110879888	110962643	322	35	29132	-0.65576	0.74401	NPHP1
ENSG00000160791	3	46411633	46417697	31	10	29132	-0.65579	0.74402	CCR5
ENSG00000123358	12	52416616	52453291	100	41	29132	-0.65589	0.74405	NR4A1
ENSG00000182601	16	25703347	26149009	2240	300	29132	-0.65587	0.74405	HS3ST4
ENSG00000091106	2	32449522	32490923	170	31	29132	-0.65598	0.74408	NLRC4
ENSG00000065057	16	2089816	2097867	22	11	29132	-0.65599	0.74408	NTHL1
ENSG00000145349	4	114372188	114683083	1563	149	29132	-0.65647	0.74424	CAMK2D
ENSG00000153292	6	46965440	47010099	181	43	29132	-0.65674	0.74432	GPR110
ENSG00000118260	2	208394461	208468155	162	31	29132	-0.6568	0.74435	CREB1
ENSG00000187676	13	31774073	31906413	487	60	29132	-0.65766	0.74462	B3GALTL
ENSG00000188026	12	123955925	124018265	293	52	29132	-0.65783	0.74468	RILPL1
ENSG00000260851	16	66503715	66551215	136	26	29132	-0.65785	0.74468	RP11-403P17.5
ENSG00000186965	21	31859362	31859755	3	2	29132	-0.65834	0.74484	KRTAP19-2
ENSG00000118997	2	196602427	196933536	1190	47	29132	-0.65865	0.74494	DNAH7
ENSG00000162783	1	181057638	181059977	10	5	29132	-0.65919	0.74511	IER5
ENSG00000243135	2	234637754	234681945	274	49	29132	-0.65924	0.74513	UGT1A3
ENSG00000002822	7	1855429	2272878	3051	86	29132	-0.65934	0.74516	MAD1L1
ENSG00000169139	8	48920960	48977268	83	20	29132	-0.65948	0.74521	UBE2V2
ENSG00000149635	20	45169585	45179213	38	18	29132	-0.65959	0.74524	OCSTAMP
ENSG00000165828	10	135160650	135166187	41	11	29132	-0.65985	0.74533	PRAP1
ENSG00000167695	17	635652	646206	69	25	29132	-0.65987	0.74533	FAM57A
ENSG00000136052	12	105196331	105352522	724	54	29132	-0.66027	0.74546	SLC41A2
ENSG00000167363	17	80693451	80709073	91	25	29132	-0.66042	0.74551	FN3K
ENSG00000181958	11	55135360	55136394	3	2	29132	-0.66059	0.74556	OR4A15
ENSG00000123240	10	13141449	13180291	149	51	29132	-0.66066	0.74558	OPTN
ENSG00000188677	22	44395091	44568829	499	152	29132	-0.66114	0.74574	PARVB
ENSG00000154438	7	117003276	117068177	204	20	29132	-0.66133	0.7458	ASZ1
ENSG00000198855	12	108908962	108919614	37	15	29132	-0.66134	0.7458	FICD
ENSG00000189377	19	42932440	42947200	51	9	29132	-0.66179	0.74595	CXCL17
ENSG00000001561	6	46097730	46114436	65	9	29132	-0.66194	0.74599	ENPP4
ENSG00000170616	8	145554228	145559943	7	5	29132	-0.66194	0.746	SCRT1
ENSG00000119698	14	94612465	94746072	447	54	29132	-0.66242	0.74615	PPP4R4
ENSG00000204859	1	6640061	6649340	23	14	29132	-0.66261	0.74621	ZBTB48
ENSG00000263264	19	7413848	7448271	198	40	29132	-0.66285	0.74629	CTB-133G6.1
ENSG00000152284	2	85360533	85537511	794	108	29132	-0.663	0.74634	TCF7L1
ENSG00000170348	14	75598173	75643334	157	31	29132	-0.66305	0.74635	TMED10
ENSG00000163738	4	74979891	75168816	461	63	29132	-0.66308	0.74636	MTHFD2L
ENSG00000111450	12	131274145	131323811	371	35	29132	-0.66318	0.74639	STX2
ENSG00000177042	11	695428	705028	76	25	29132	-0.6632	0.7464	TMEM80
ENSG00000222005	2	47043807	47049796	24	9	29132	-0.66359	0.74652	LINC01118
ENSG00000248710	3	159945241	160167617	755	58	29132	-0.6637	0.74656	RP11-432B6.3
ENSG00000103266	16	730224	732870	11	5	29132	-0.66375	0.74658	STUB1
ENSG00000136828	9	129677053	129985445	1020	51	29132	-0.6639	0.74662	RALGPS1
ENSG00000115488	2	233897382	233899767	14	6	29132	-0.66394	0.74663	NEU2
ENSG00000116824	1	117297007	117311850	64	20	29132	-0.66396	0.74664	CD2
ENSG00000135926	2	219138915	219157309	92	16	29132	-0.66397	0.74664	TMBIM1
ENSG00000148204	9	126118449	126142603	142	41	29132	-0.66417	0.74671	CRB2
ENSG00000130779	12	122755979	122907179	582	74	29132	-0.66417	0.74671	CLIP1
ENSG00000131634	16	1578689	1605581	127	23	29132	-0.66426	0.74674	TMEM204
ENSG00000164930	8	104310661	104345094	167	29	29132	-0.66444	0.7468	FZD6
ENSG00000119231	3	196594727	196661585	284	45	29132	-0.66488	0.74694	SENP5
ENSG00000152778	10	91174343	91180758	25	10	29132	-0.6649	0.74694	IFIT5
ENSG00000152128	2	135213330	135476570	1004	98	29132	-0.66501	0.74698	TMEM163
ENSG00000262664	17	1945327	1946724	8	4	29132	-0.66509	0.747	OVCA2
ENSG00000204839	8	144648357	144655141	40	15	29132	-0.66537	0.74709	MROH6
ENSG00000198822	7	86273230	86494200	994	77	29132	-0.66575	0.74721	GRM3
ENSG00000176358	17	47915671	47925379	18	11	29132	-0.66589	0.74726	TAC4
ENSG00000213782	12	12966250	12982915	63	20	29132	-0.66603	0.74731	DDX47
ENSG00000216588	19	45116940	45140081	119	36	29132	-0.66633	0.7474	IGSF23
ENSG00000184731	2	38814	46870	14	7	29132	-0.66636	0.74741	FAM110C
ENSG00000173267	10	88718375	88723017	28	12	29132	-0.66672	0.74752	SNCG
ENSG00000150459	13	21714653	21723221	23	10	29132	-0.66676	0.74754	SAP18
ENSG00000130856	18	74534563	74682683	630	60	29132	-0.66678	0.74754	ZNF236
ENSG00000176383	12	122688090	122693499	26	15	29132	-0.66679	0.74755	B3GNT4
ENSG00000134709	1	60280458	60342050	167	34	29132	-0.6671	0.74765	HOOK1
ENSG00000256407	1	54606897	54665746	256	59	29132	-0.66717	0.74767	RP11-446E24.4
ENSG00000154723	21	27088815	27107984	101	33	29132	-0.66725	0.74769	ATP5J
ENSG00000171017	19	7953390	7966901	43	14	29132	-0.66777	0.74786	LRRC8E
ENSG00000225885	8	119294378	119412844	544	80	29132	-0.66794	0.74792	AC023590.1
ENSG00000163516	2	220094479	220101391	25	8	29132	-0.66803	0.74794	ANKZF1
ENSG00000140543	15	89054790	89089906	163	27	29132	-0.66804	0.74795	DET1
ENSG00000100784	14	91336799	91526980	805	59	29132	-0.66807	0.74796	RPS6KA5
ENSG00000064270	16	84402133	84497793	821	145	29132	-0.66809	0.74796	ATP2C2
ENSG00000212673	1	32379174	32380745	7	4	29132	-0.66837	0.74805	AL136115.1
ENSG00000171202	11	85359011	85367591	29	7	29132	-0.66841	0.74806	TMEM126A
ENSG00000133742	8	86239837	86291243	183	44	29132	-0.66853	0.7481	CA1
ENSG00000106080	7	30050203	30066300	49	13	29132	-0.6686	0.74812	FKBP14
ENSG00000262730	17	7829249	7833940	8	4	29132	-0.66867	0.74815	RP11-1099M24.7
ENSG00000137200	6	37400995	37450603	143	31	29132	-0.66882	0.74819	CMTR1
ENSG00000116721	1	12851546	12856777	6	2	29132	-0.66884	0.7482	PRAMEF1
ENSG00000185046	12	99120235	100378432	4684	323	29132	-0.66897	0.74824	ANKS1B
ENSG00000185100	14	105190523	105213662	101	30	29132	-0.66925	0.74833	ADSSL1
ENSG00000242441	2	48844937	48960287	577	73	29132	-0.66942	0.74839	GTF2A1L
ENSG00000133424	22	33558212	34318829	3901	335	29132	-0.66962	0.74845	LARGE
ENSG00000186132	2	120059801	120124404	300	53	29132	-0.67001	0.74857	C2orf76
ENSG00000157693	9	117373486	117408702	152	37	29132	-0.67011	0.74861	C9orf91
ENSG00000114054	3	135969148	136056738	347	26	29132	-0.67024	0.74865	PCCB
ENSG00000180739	19	10623623	10628607	14	9	29132	-0.67039	0.7487	S1PR5
ENSG00000269047	16	1031252	1031663	3	2	29132	-0.67074	0.74881	AC009041.2
ENSG00000169020	4	666225	668127	7	3	29132	-0.67078	0.74882	ATP5I
ENSG00000070047	11	576486	612222	285	30	29132	-0.67083	0.74883	PHRF1
ENSG00000105127	19	15464196	15490609	70	21	29132	-0.67105	0.7489	AKAP8
ENSG00000120685	13	39584003	39612252	136	22	29132	-0.6712	0.74895	PROSER1
ENSG00000170929	19	9203855	9204889	8	4	29132	-0.67138	0.74901	OR1M1
ENSG00000013364	16	29831715	29859355	47	18	29132	-0.6714	0.74902	MVP
ENSG00000106304	7	123565286	123611468	155	32	29132	-0.67151	0.74905	SPAM1
ENSG00000170653	12	53901640	54020199	405	41	29132	-0.67161	0.74908	ATF7
ENSG00000119242	12	124403207	124457378	212	25	29132	-0.67168	0.74911	CCDC92
ENSG00000154928	3	134316643	134979309	2807	283	29132	-0.67177	0.74913	EPHB1
ENSG00000170379	7	143318043	143427502	13	7	29132	-0.67176	0.74913	FAM115C
ENSG00000130768	1	28261504	28285668	59	19	29132	-0.67186	0.74916	SMPDL3B
ENSG00000116874	1	119573839	119683294	458	44	29132	-0.67198	0.7492	WARS2
ENSG00000121769	1	31838472	31849697	44	14	29132	-0.67212	0.74925	FABP3
ENSG00000013392	6	83903098	83908651	19	8	29132	-0.67228	0.7493	RWDD2A
ENSG00000132466	4	73939093	74124515	270	49	29132	-0.67233	0.74931	ANKRD17
ENSG00000145087	3	120626919	121143608	2024	61	29132	-0.67247	0.74936	STXBP5L
ENSG00000044090	6	43005355	43021683	40	13	29132	-0.67258	0.74939	CUL7
ENSG00000166263	17	53046088	53241646	632	56	29132	-0.67275	0.74945	STXBP4
ENSG00000100867	14	24099324	24114848	95	7	29132	-0.673	0.74953	DHRS2
ENSG00000115806	2	171784974	171823639	179	35	29132	-0.67329	0.74962	GORASP2
ENSG00000171865	2	3592383	3606206	68	20	29132	-0.67332	0.74963	RNASEH1
ENSG00000179636	14	21492268	21504435	63	29	29132	-0.67386	0.7498	TPPP2
ENSG00000076984	19	7968728	7979363	43	17	29132	-0.67404	0.74986	MAP2K7
ENSG00000135951	2	99613724	99771427	537	30	29132	-0.67459	0.75003	TSGA10
ENSG00000158246	1	27331511	27339327	17	6	29132	-0.67462	0.75004	FAM46B
ENSG00000143549	1	154127784	154167124	102	25	29132	-0.67525	0.75024	TPM3
ENSG00000102554	13	73629114	73651676	110	30	29132	-0.67526	0.75024	KLF5
ENSG00000253719	12	74931551	74935223	16	9	29132	-0.67566	0.75037	ATXN7L3B
ENSG00000156162	8	95731931	95806064	385	52	29132	-0.67587	0.75044	DPY19L4
ENSG00000171169	9	130823512	130830485	27	11	29132	-0.67619	0.75054	NAIF1
ENSG00000198646	20	33284722	33413452	341	29	29132	-0.67656	0.75066	NCOA6
ENSG00000124193	20	42086568	42092245	27	12	29132	-0.67668	0.7507	SRSF6
ENSG00000160188	21	43892596	43916464	124	33	29132	-0.67709	0.75082	RSPH1
ENSG00000119720	14	90742580	90798481	197	38	29132	-0.67739	0.75092	NRDE2
ENSG00000269549	20	44074071	44077220	23	9	29132	-0.67755	0.75097	AL031663.2
ENSG00000179364	14	105766900	105864484	355	35	29132	-0.67764	0.751	PACS2
ENSG00000111737	12	120532899	120555306	119	28	29132	-0.67787	0.75107	RAB35
ENSG00000075568	2	98372799	98612388	639	45	29132	-0.67831	0.75121	TMEM131
ENSG00000172992	17	43100708	43138473	188	29	29132	-0.67862	0.75131	DCAKD
ENSG00000130479	19	17830051	17845325	90	16	29132	-0.67895	0.75142	MAP1S
ENSG00000170779	14	105475910	105487485	88	11	29132	-0.67926	0.75151	CDCA4
ENSG00000163607	3	112709765	112733907	110	28	29132	-0.67935	0.75154	GTPBP8
ENSG00000139687	13	48877887	49056122	753	50	29132	-0.67959	0.75162	RB1
ENSG00000166961	11	60524426	60544205	35	19	29132	-0.67975	0.75167	MS4A15
ENSG00000157895	12	121440225	121454305	52	14	29132	-0.68003	0.75176	C12orf43
ENSG00000103222	16	16043434	16236931	1038	119	29132	-0.68005	0.75176	ABCC1
ENSG00000139194	12	7276280	7281538	21	12	29132	-0.68011	0.75178	RBP5
ENSG00000240038	1	104096437	104122156	32	12	29132	-0.68051	0.75191	AMY2B
ENSG00000186174	11	118764584	118796317	101	32	29132	-0.68065	0.75195	BCL9L
ENSG00000025708	22	50964181	50968485	19	8	29132	-0.68073	0.75198	TYMP
ENSG00000144848	3	112251356	112280893	148	21	29132	-0.6808	0.752	ATG3
ENSG00000114857	3	42642106	42690227	203	27	29132	-0.68119	0.75213	NKTR
ENSG00000169957	16	30535325	30538142	6	3	29132	-0.68121	0.75213	ZNF768
ENSG00000124201	20	47854483	47894963	173	17	29132	-0.68133	0.75217	ZNFX1
ENSG00000099910	22	20783528	20850170	257	49	29132	-0.68161	0.75226	KLHL22
ENSG00000171931	17	18647326	18682662	61	18	29132	-0.68169	0.75228	FBXW10
ENSG00000106069	7	29161890	29553944	1444	210	29132	-0.68173	0.7523	CHN2
ENSG00000197872	2	16730727	16847599	427	105	29132	-0.68214	0.75242	FAM49A
ENSG00000145945	6	3849620	3851551	2	1	29132	-0.68219	0.75244	FAM50B
ENSG00000154277	4	41258430	41270472	76	24	29132	-0.68222	0.75245	UCHL1
ENSG00000165118	9	86553226	86571901	92	23	29132	-0.68221	0.75245	C9orf64
ENSG00000095564	10	93683526	93790082	392	36	29132	-0.68247	0.75253	BTAF1
ENSG00000182261	11	7980971	7986973	36	14	29132	-0.68256	0.75256	NLRP10
ENSG00000183134	11	60618413	60623444	23	7	29132	-0.6829	0.75266	PTGDR2
ENSG00000112116	6	52101479	52109335	23	10	29132	-0.68314	0.75274	IL17F
ENSG00000171877	15	44162962	44487450	877	66	29132	-0.68316	0.75275	FRMD5
ENSG00000180919	11	6128914	6130065	3	2	29132	-0.68336	0.75281	OR56B4
ENSG00000180481	12	75784850	75826468	198	18	29132	-0.68354	0.75287	GLIPR1L2
ENSG00000204140	6	35748794	35761452	75	23	29132	-0.68371	0.75292	CLPSL1
ENSG00000165804	14	21558205	21572881	21	12	29132	-0.68386	0.75297	ZNF219
ENSG00000171223	19	12902310	12904124	2	1	29132	-0.68386	0.75297	JUNB
ENSG00000077150	10	104153867	104162281	13	6	29132	-0.68399	0.75301	NFKB2
ENSG00000243749	1	35447136	35450954	18	9	29132	-0.68426	0.7531	ZMYM6NB
ENSG00000113504	5	1050499	1112150	332	80	29132	-0.68441	0.75314	SLC12A7
ENSG00000133083	13	36345478	36705443	1352	186	29132	-0.68447	0.75316	DCLK1
ENSG00000241322	17	15468798	15522826	266	60	29132	-0.68446	0.75316	CDRT1
ENSG00000141905	19	3359561	3469215	433	103	29132	-0.68499	0.75333	NFIC
ENSG00000158985	5	130581186	130734140	708	49	29132	-0.68523	0.7534	CDC42SE2
ENSG00000164929	8	104152938	104242533	403	80	29132	-0.68532	0.75343	BAALC
ENSG00000096433	6	33588142	33664351	438	71	29132	-0.68545	0.75347	ITPR3
ENSG00000165389	14	34901995	34931562	203	30	29132	-0.68556	0.7535	SPTSSA
ENSG00000129595	5	111478138	111755013	1513	106	29132	-0.68578	0.75357	EPB41L4A
ENSG00000176230	14	20585566	20586597	3	1	29132	-0.68588	0.75361	OR4K17
ENSG00000196981	3	122130715	122134882	14	8	29132	-0.68619	0.7537	WDR5B
ENSG00000170367	20	23856572	23860387	15	8	29132	-0.68626	0.75372	CST5
ENSG00000187688	17	16318856	16340317	75	31	29132	-0.68642	0.75378	TRPV2
ENSG00000187527	3	192992579	193096632	400	60	29132	-0.68659	0.75383	ATP13A5
ENSG00000185928	16	29827285	29841948	29	13	29132	-0.68667	0.75385	PAGR1
ENSG00000136487	17	61957578	61959295	6	4	29132	-0.68683	0.7539	GH2
ENSG00000188573	5	167956121	167957639	5	2	29132	-0.68683	0.75391	FBLL1
ENSG00000122254	16	22825498	22927659	328	93	29132	-0.6869	0.75393	HS3ST2
ENSG00000256294	19	44616334	44637027	126	26	29132	-0.6869	0.75393	ZNF225
ENSG00000163554	1	158580496	158656488	486	69	29132	-0.68701	0.75396	SPTA1
ENSG00000197301	12	66245120	66275947	41	11	29132	-0.68745	0.7541	RP11-366L20.2
ENSG00000023191	11	494512	507300	107	23	29132	-0.68752	0.75412	RNH1
ENSG00000175166	3	184016497	184026842	28	8	29132	-0.68754	0.75413	PSMD2
ENSG00000113068	5	139624624	139682706	154	22	29132	-0.6883	0.75437	PFDN1
ENSG00000129055	3	134196548	134205558	42	9	29132	-0.68855	0.75445	ANAPC13
ENSG00000087495	20	58152564	58422766	874	151	29132	-0.6886	0.75446	PHACTR3
ENSG00000196329	7	150419341	150447121	174	36	29132	-0.68889	0.75455	GIMAP5
ENSG00000187164	10	118643742	118886097	537	62	29132	-0.68894	0.75457	KIAA1598
ENSG00000103313	16	3292028	3306627	90	20	29132	-0.68923	0.75466	MEFV
ENSG00000086300	7	26331541	26413949	383	56	29132	-0.68925	0.75467	SNX10
ENSG00000136247	7	6617065	6629005	66	16	29132	-0.68939	0.75471	ZDHHC4
ENSG00000109738	4	157997209	158093242	373	44	29132	-0.68969	0.7548	GLRB
ENSG00000132669	20	19867165	19983101	506	125	29132	-0.68976	0.75483	RIN2
ENSG00000059728	2	70124820	70170077	160	30	29132	-0.6898	0.75484	MXD1
ENSG00000134909	11	128834955	129149219	1158	58	29132	-0.69015	0.75495	ARHGAP32
ENSG00000259207	17	45331212	45421658	430	45	29132	-0.69016	0.75495	ITGB3
ENSG00000259753	17	45331263	45421658	430	45	29132	-0.69016	0.75495	ITGB3
ENSG00000204703	6	29053985	29055090	2	1	29132	-0.69065	0.75511	OR2B3
ENSG00000114554	3	126707437	126756235	175	31	29132	-0.69074	0.75513	PLXNA1
ENSG00000185551	15	96869167	96883492	19	10	29132	-0.69078	0.75515	NR2F2
ENSG00000146618	7	19184405	19185044	1	1	29132	-0.6911	0.75525	FERD3L
ENSG00000128606	7	102553438	102585396	174	16	29132	-0.69141	0.75534	LRRC17
ENSG00000070367	14	57670518	57735726	165	33	29132	-0.69163	0.75542	EXOC5
ENSG00000141867	19	15347647	15443356	174	37	29132	-0.69172	0.75544	BRD4
ENSG00000130203	19	45409011	45412650	12	6	29132	-0.69173	0.75545	APOE
ENSG00000196700	20	62588055	62680113	360	42	29132	-0.69178	0.75546	ZNF512B
ENSG00000176769	10	132890654	133109984	1302	187	29132	-0.6919	0.7555	TCERG1L
ENSG00000236032	3	97868170	97869249	22	4	29132	-0.69199	0.75553	OR5H14
ENSG00000268146	1	244227632	244231211	6	4	29132	-0.69214	0.75557	AL590483.1
ENSG00000064195	17	48067369	48072588	26	9	29132	-0.69214	0.75557	DLX3
ENSG00000258864	5	112162910	112203279	178	46	29132	-0.69232	0.75563	CTC-554D6.1
ENSG00000152465	10	15144583	15210692	420	67	29132	-0.69297	0.75584	NMT2
ENSG00000126705	1	27860546	27930942	125	30	29132	-0.693	0.75585	AHDC1
ENSG00000188223	19	36236579	36245420	27	9	29132	-0.69308	0.75587	AC002398.9
ENSG00000182272	11	369796	382116	75	22	29132	-0.69348	0.756	B4GALNT4
ENSG00000131771	17	37782993	37792879	45	13	29132	-0.6935	0.756	PPP1R1B
ENSG00000164548	7	23544399	23571660	112	27	29132	-0.69366	0.75605	TRA2A
ENSG00000172156	17	32612687	32615353	9	6	29132	-0.6939	0.75613	CCL11
ENSG00000226887	4	53588785	53617807	92	18	29132	-0.69421	0.75622	ERVMER34-1
ENSG00000081818	5	140501581	140505201	18	8	29132	-0.69475	0.7564	PCDHB4
ENSG00000128709	2	176987088	176989853	11	6	29132	-0.69481	0.75641	HOXD9
ENSG00000136840	9	130670165	130679317	32	12	29132	-0.69515	0.75652	ST6GALNAC4
ENSG00000153944	17	55333212	55762046	1524	275	29132	-0.69548	0.75662	MSI2
ENSG00000255439	16	31094760	31106277	35	12	29132	-0.69551	0.75663	RP11-196G11.1
ENSG00000262633	17	45000499	45124520	517	53	29132	-0.69588	0.75675	RP11-156P1.2
ENSG00000196990	9	136444079	136451319	1	1	29132	-0.69627	0.75687	FAM163B
ENSG00000142892	1	77554675	77685115	380	34	29132	-0.6963	0.75688	PIGK
ENSG00000182944	22	29663998	29696515	92	35	29132	-0.69656	0.75696	EWSR1
ENSG00000148965	11	18252896	18258440	30	12	29132	-0.69669	0.757	SAA4
ENSG00000131023	6	149979289	150039392	227	37	29132	-0.69675	0.75702	LATS1
ENSG00000187456	17	34245070	34257777	61	14	29132	-0.69686	0.75706	RDM1
ENSG00000109046	17	25621102	25640657	74	19	29132	-0.69704	0.75711	WSB1
ENSG00000168421	4	40192673	40248587	250	67	29132	-0.69709	0.75713	RHOH
ENSG00000153975	6	116956781	116989957	190	28	29132	-0.69711	0.75713	ZUFSP
ENSG00000184792	22	31089769	31303811	675	77	29132	-0.69739	0.75722	OSBP2
ENSG00000130675	7	156786745	156803345	60	26	29132	-0.69754	0.75727	MNX1
ENSG00000177370	17	900357	906911	21	9	29132	-0.69758	0.75728	TIMM22
ENSG00000270136	1	19923473	19984549	324	39	29132	-0.69804	0.75742	MINOS1-NBL1
ENSG00000144401	2	208445355	208490652	84	25	29132	-0.69811	0.75744	METTL21A
ENSG00000119917	10	91087651	91100728	55	13	29132	-0.69809	0.75744	IFIT3
ENSG00000086991	11	89057524	89322779	1291	99	29132	-0.69813	0.75745	NOX4
ENSG00000152700	5	133936834	133984961	136	26	29132	-0.69856	0.75759	SAR1B
ENSG00000137216	6	44094651	44123256	117	28	29132	-0.69858	0.75759	TMEM63B
ENSG00000205981	3	180701497	180707562	10	5	29132	-0.69874	0.75764	DNAJC19
ENSG00000141424	18	33688495	33709348	85	15	29132	-0.69872	0.75764	SLC39A6
ENSG00000115353	2	75273590	75426826	540	112	29132	-0.6988	0.75766	TACR1
ENSG00000169427	8	140613081	140715299	418	85	29132	-0.69879	0.75766	KCNK9
ENSG00000214562	10	89117425	89130452	8	5	29132	-0.69884	0.75767	NUTM2D
ENSG00000167653	8	143751726	143764142	87	12	29132	-0.69893	0.7577	PSCA
ENSG00000198965	1	158449668	158450675	11	6	29132	-0.69894	0.75771	OR10R2
ENSG00000167700	8	145734457	145736596	10	5	29132	-0.69914	0.75777	MFSD3
ENSG00000154059	18	22006580	22033499	120	28	29132	-0.69936	0.75784	IMPACT
ENSG00000106031	7	27233122	27239725	25	8	29132	-0.69977	0.75796	HOXA13
ENSG00000182533	3	8775486	8883492	586	85	29132	-0.7002	0.7581	CAV3
ENSG00000035687	1	244571796	244615436	152	31	29132	-0.70024	0.75811	ADSS
ENSG00000177483	2	238707032	238751451	181	35	29132	-0.7003	0.75813	RBM44
ENSG00000204186	2	207139387	207179148	100	22	29132	-0.70042	0.75817	ZDBF2
ENSG00000138376	2	215590370	215674428	601	59	29132	-0.70048	0.75819	BARD1
ENSG00000109787	4	38665817	38702663	70	29	29132	-0.70056	0.75821	KLF3
ENSG00000240510	1	151682909	151702070	73	25	29132	-0.7006	0.75822	AL589765.1
ENSG00000148120	9	97488983	97849441	1552	65	29132	-0.70099	0.75835	C9orf3
ENSG00000087250	16	56622986	56625000	11	6	29132	-0.70106	0.75837	MT3
ENSG00000141979	19	16589878	16739015	614	57	29132	-0.70108	0.75837	CTD-3222D19.2
ENSG00000096654	6	27418522	27440897	124	11	29132	-0.70128	0.75844	ZNF184
ENSG00000100564	14	68048672	68067004	71	26	29132	-0.70131	0.75845	PIGH
ENSG00000172031	1	92495539	92529093	127	27	29132	-0.70157	0.75853	EPHX4
ENSG00000003987	8	17155539	17271037	734	105	29132	-0.70227	0.75874	MTMR7
ENSG00000133055	1	203136939	203144941	20	7	29132	-0.70242	0.75879	MYBPH
ENSG00000143933	2	47387221	47403740	48	18	29132	-0.70245	0.7588	CALM2
ENSG00000169926	15	31619058	31727868	335	61	29132	-0.70248	0.75881	KLF13
ENSG00000141194	17	56232494	56233517	8	4	29132	-0.70271	0.75888	OR4D1
ENSG00000127074	1	192605275	192629390	77	11	29132	-0.70273	0.75889	RGS13
ENSG00000138363	2	216176540	216214487	312	47	29132	-0.70272	0.75889	ATIC
ENSG00000177706	7	192969	300711	282	65	29132	-0.70296	0.75896	FAM20C
ENSG00000205927	21	34398153	34401504	5	2	29132	-0.70315	0.75902	OLIG2
ENSG00000255524	16	28648975	28670003	10	4	29132	-0.70336	0.75908	NPIPB8
ENSG00000188910	1	35246790	35251970	36	10	29132	-0.70362	0.75916	GJB3
ENSG00000113838	3	186263862	186288332	147	24	29132	-0.70379	0.75922	TBCCD1
ENSG00000189001	19	36014269	36019253	36	17	29132	-0.70378	0.75922	SBSN
ENSG00000116688	1	12040238	12073571	131	25	29132	-0.70385	0.75924	MFN2
ENSG00000152503	5	114460459	114516243	238	63	29132	-0.704	0.75928	TRIM36
ENSG00000124812	6	49801970	49844809	189	22	29132	-0.70401	0.75929	CRISP1
ENSG00000171773	19	17566234	17571763	29	11	29132	-0.70412	0.75932	NXNL1
ENSG00000152377	5	136310987	136934068	2253	203	29132	-0.70424	0.75936	SPOCK1
ENSG00000108604	17	61909444	61920425	48	12	29132	-0.70425	0.75936	SMARCD2
ENSG00000088726	3	12775024	12810956	208	41	29132	-0.70436	0.75939	TMEM40
ENSG00000122852	10	81370695	81375196	18	11	29132	-0.70456	0.75946	SFTPA1
ENSG00000260836	15	83208783	83224682	43	15	29132	-0.70477	0.75952	RP11-152F13.10
ENSG00000108799	17	40852293	40897071	134	31	29132	-0.70502	0.7596	EZH1
ENSG00000007255	19	45666186	45681495	97	19	29132	-0.705	0.7596	TRAPPC6A
ENSG00000178567	3	37027357	37034795	22	10	29132	-0.70505	0.75961	EPM2AIP1
ENSG00000171310	12	104849073	105155792	1377	212	29132	-0.70506	0.75961	CHST11
ENSG00000187783	10	45406648	45432450	105	37	29132	-0.70512	0.75963	TMEM72
ENSG00000138764	4	78078304	78354542	2017	101	29132	-0.70516	0.75964	CCNG2
ENSG00000131495	5	140018325	140027370	36	13	29132	-0.70525	0.75967	NDUFA2
ENSG00000234224	7	123670973	123673523	8	4	29132	-0.70531	0.75969	TMEM229A
ENSG00000076053	11	114270752	114284925	49	12	29132	-0.70562	0.75979	RBM7
ENSG00000082996	3	149530495	149679926	479	42	29132	-0.7057	0.75981	RNF13
ENSG00000111049	12	81110691	81113452	11	4	29132	-0.706	0.75991	MYF5
ENSG00000175206	1	11905766	11908402	20	5	29132	-0.70637	0.76002	NPPA
ENSG00000007216	17	26800311	26824799	71	28	29132	-0.70662	0.7601	SLC13A2
ENSG00000108700	17	32646055	32648421	12	4	29132	-0.70686	0.76017	CCL8
ENSG00000117505	1	93811445	93835055	74	20	29132	-0.7071	0.76025	DR1
ENSG00000233412	3	97887544	97888485	13	6	29132	-0.7071	0.76025	OR5H15
ENSG00000160404	9	130493803	130497604	9	4	29132	-0.7072	0.76028	TOR2A
ENSG00000176198	14	20710898	20711979	2	1	29132	-0.70781	0.76047	OR11H4
ENSG00000100211	22	39052641	39069859	77	5	29132	-0.70793	0.7605	CBY1
ENSG00000168938	5	122358945	122372436	57	21	29132	-0.70802	0.76053	PPIC
ENSG00000161573	17	34303529	34308532	26	7	29132	-0.70811	0.76056	CCL16
ENSG00000173208	12	39943835	40013553	248	51	29132	-0.70818	0.76058	ABCD2
ENSG00000175785	14	94184644	94254827	265	78	29132	-0.70832	0.76063	PRIMA1
ENSG00000141551	17	80196899	80231607	100	29	29132	-0.70845	0.76067	CSNK1D
ENSG00000204231	6	33161365	33168630	28	12	29132	-0.70858	0.76071	RXRB
ENSG00000184557	17	76352864	76356158	7	4	29132	-0.7089	0.76081	SOCS3
ENSG00000164877	7	1468101	1499138	176	44	29132	-0.70895	0.76082	MICALL2
ENSG00000033100	7	150929575	150935908	32	11	29132	-0.70903	0.76085	CHPF2
ENSG00000215183	9	35752987	35756610	9	3	29132	-0.70909	0.76087	MSMP
ENSG00000114503	3	196662273	196669468	63	20	29132	-0.70944	0.76097	NCBP2
ENSG00000144736	3	72798428	72911065	289	40	29132	-0.70951	0.761	SHQ1
ENSG00000172009	19	2785458	2813599	118	31	29132	-0.71024	0.76122	THOP1
ENSG00000182230	5	175487692	175559261	52	13	29132	-0.71032	0.76125	FAM153B
ENSG00000115548	2	86667770	86719839	176	33	29132	-0.71037	0.76126	KDM3A
ENSG00000179593	17	7942335	7952452	38	14	29132	-0.71046	0.76129	ALOX15B
ENSG00000186684	2	127941696	127977654	214	48	29132	-0.71049	0.7613	CYP27C1
ENSG00000158201	18	19230858	19284766	138	31	29132	-0.7106	0.76133	ABHD3
ENSG00000227450	17	36905613	36906969	5	3	29132	-0.71089	0.76142	CTB-58E17.5
ENSG00000106526	7	149941005	150020814	271	42	29132	-0.71102	0.76146	ACTR3C
ENSG00000095002	2	47630108	47789450	685	77	29132	-0.71108	0.76148	MSH2
ENSG00000110244	11	116691419	116694022	22	10	29132	-0.71116	0.76151	APOA4
ENSG00000260903	20	30555805	30591190	102	38	29132	-0.71128	0.76155	XKR7
ENSG00000196266	1	159283460	159284449	4	2	29132	-0.71182	0.76171	OR10J3
ENSG00000188716	10	76797594	76818272	100	24	29132	-0.71189	0.76173	DUPD1
ENSG00000135245	7	128095903	128098472	7	3	29132	-0.71199	0.76177	HILPDA
ENSG00000151779	2	15307032	15701454	2322	62	29132	-0.71213	0.76181	NBAS
ENSG00000133835	5	118788138	118972894	1040	84	29132	-0.71223	0.76184	HSD17B4
ENSG00000126070	1	36396319	36538101	534	35	29132	-0.71229	0.76186	AGO3
ENSG00000090905	16	24741016	24838953	235	37	29132	-0.71244	0.76191	TNRC6A
ENSG00000108423	17	57936851	57970304	136	29	29132	-0.71252	0.76193	TUBD1
ENSG00000239839	8	6873391	6875823	3	1	29132	-0.71259	0.76195	DEFA3
ENSG00000156968	16	15489611	15507125	41	17	29132	-0.7128	0.76201	MPV17L
ENSG00000240542	17	39344697	39346891	9	4	29132	-0.71308	0.7621	KRTAP9-1
ENSG00000198933	17	45771447	45789416	48	13	29132	-0.71318	0.76213	TBKBP1
ENSG00000178307	17	21100593	21117937	72	22	29132	-0.71327	0.76216	TMEM11
ENSG00000174373	14	36007558	36278510	881	53	29132	-0.71342	0.76221	RALGAPA1
ENSG00000171133	9	114089763	114090800	5	3	29132	-0.71354	0.76224	OR2K2
ENSG00000136813	9	114122972	114247025	399	39	29132	-0.71408	0.76241	KIAA0368
ENSG00000185792	19	56219798	56249768	155	47	29132	-0.71419	0.76245	NLRP9
ENSG00000113790	3	184908412	184999778	355	42	29132	-0.71454	0.76255	EHHADH
ENSG00000010539	16	3272325	3286221	85	14	29132	-0.71535	0.7628	ZNF200
ENSG00000119771	2	23608088	23931481	1256	197	29132	-0.71637	0.76312	KLHL29
ENSG00000154265	17	67240452	67323385	316	46	29132	-0.7164	0.76313	ABCA5
ENSG00000244607	3	42734155	42814745	400	48	29132	-0.71647	0.76315	CCDC13
ENSG00000083812	19	58978423	58984945	24	12	29132	-0.71703	0.76332	ZNF324
ENSG00000185344	12	124196865	124246302	210	38	29132	-0.71739	0.76343	ATP6V0A2
ENSG00000244474	2	234627424	234681945	350	41	29132	-0.71743	0.76345	UGT1A4
ENSG00000116754	1	70671365	70718735	135	25	29132	-0.71774	0.76354	SRSF11
ENSG00000128802	10	48413092	48416853	10	5	29132	-0.71803	0.76363	GDF2
ENSG00000125409	17	15207128	15244958	154	31	29132	-0.71828	0.76371	TEKT3
ENSG00000101246	20	62329996	62339377	41	14	29132	-0.71844	0.76376	ARFRP1
ENSG00000146085	6	49398073	49430904	140	26	29132	-0.71855	0.76379	MUT
ENSG00000157087	3	10365707	10749716	1426	209	29132	-0.71897	0.76392	ATP2B2
ENSG00000114790	3	153838792	153975616	654	74	29132	-0.71921	0.76399	ARHGEF26
ENSG00000172115	7	25159710	25164980	18	10	29132	-0.71982	0.76418	CYCS
ENSG00000138039	2	48859428	48982880	629	95	29132	-0.72008	0.76426	LHCGR
ENSG00000116819	1	36038971	36060929	105	25	29132	-0.72021	0.7643	TFAP2E
ENSG00000228835	18	30349758	30354376	14	7	29132	-0.72027	0.76432	AC012123.1
ENSG00000268098	21	37402368	37417818	74	17	29132	-0.72038	0.76435	AP000688.1
ENSG00000110880	12	109038885	109125372	263	45	29132	-0.72048	0.76438	CORO1C
ENSG00000187997	17	76142434	76162258	119	41	29132	-0.72054	0.7644	C17orf99
ENSG00000152154	2	39892122	39945103	257	53	29132	-0.72083	0.76449	TMEM178A
ENSG00000120235	9	21349834	21351377	11	5	29132	-0.72104	0.76456	IFNA6
ENSG00000064651	5	127419458	127525380	260	45	29132	-0.72152	0.7647	SLC12A2
ENSG00000138622	15	73612200	73661605	182	47	29132	-0.7216	0.76473	HCN4
ENSG00000168679	1	110905470	110933704	104	29	29132	-0.72166	0.76475	SLC16A4
ENSG00000120658	13	43787654	44361044	2352	131	29132	-0.72181	0.7648	ENOX1
ENSG00000179335	15	74890841	74932057	112	24	29132	-0.72189	0.76482	CLK3
ENSG00000184108	4	189060573	189068897	110	25	29132	-0.72192	0.76483	TRIML1
ENSG00000130433	19	54495542	54515923	86	31	29132	-0.72206	0.76487	CACNG6
ENSG00000188760	2	220408385	220415317	28	11	29132	-0.72229	0.76494	TMEM198
ENSG00000189227	15	67813406	67819628	19	7	29132	-0.72233	0.76495	C15orf61
ENSG00000164332	5	158690089	158713044	68	21	29132	-0.72272	0.76507	UBLCP1
ENSG00000167799	11	67395409	67397401	12	4	29132	-0.72281	0.7651	NUDT8
ENSG00000108433	17	45000483	45105003	467	49	29132	-0.72284	0.76511	GOSR2
ENSG00000267893	17	70036164	70036872	4	1	29132	-0.72304	0.76517	AC007461.1
ENSG00000013306	17	42396993	42402238	17	9	29132	-0.72374	0.76539	SLC25A39
ENSG00000173376	4	121956768	121994176	133	34	29132	-0.72407	0.76549	NDNF
ENSG00000112425	6	145822719	146057160	987	39	29132	-0.72416	0.76552	EPM2A
ENSG00000008405	12	107385142	107487607	481	43	29132	-0.72421	0.76553	CRY1
ENSG00000021488	19	33321415	33360672	284	53	29132	-0.72421	0.76553	SLC7A9
ENSG00000146378	6	132938161	132945414	51	16	29132	-0.72449	0.76562	TAAR2
ENSG00000203301	1	2143360	2145620	4	2	29132	-0.72453	0.76563	AL590822.1
ENSG00000234438	15	65369154	65372276	10	6	29132	-0.72467	0.76567	KBTBD13
ENSG00000255994	14	70037483	70038032	2	1	29132	-0.72498	0.76577	CCDC177
ENSG00000100568	14	68113792	68141548	137	27	29132	-0.72503	0.76578	VTI1B
ENSG00000060138	12	10851683	10875911	96	23	29132	-0.72519	0.76583	YBX3
ENSG00000130287	19	19322782	19363042	149	24	29132	-0.72548	0.76592	NCAN
ENSG00000151458	4	125585207	125633887	150	27	29132	-0.72565	0.76597	ANKRD50
ENSG00000109572	4	170533784	170644824	408	42	29132	-0.72615	0.76613	CLCN3
ENSG00000112365	6	109783797	109804440	80	20	29132	-0.72643	0.76621	ZBTB24
ENSG00000120332	1	175036994	175117202	424	65	29132	-0.72646	0.76622	TNN
ENSG00000158113	12	122652285	122688018	147	50	29132	-0.72656	0.76625	LRRC43
ENSG00000161610	17	40336078	40337470	1	1	29132	-0.72656	0.76625	HCRT
ENSG00000090263	7	140705854	140715028	23	10	29132	-0.72679	0.76632	MRPS33
ENSG00000214189	19	12203078	12248050	278	17	29132	-0.72682	0.76633	ZNF788
ENSG00000182022	10	125767184	125853206	322	88	29132	-0.72699	0.76638	CHST15
ENSG00000173889	3	169804520	169899537	391	18	29132	-0.72706	0.7664	PHC3
ENSG00000167526	16	89627065	89630950	36	10	29132	-0.7276	0.76657	RPL13
ENSG00000136819	9	132589569	132598142	75	7	29132	-0.72783	0.76664	C9orf78
ENSG00000183783	4	44175926	44450824	1223	78	29132	-0.72785	0.76665	KCTD8
ENSG00000167914	17	38119226	38134019	95	22	29132	-0.728	0.76669	GSDMA
ENSG00000137331	6	30710976	30712331	7	3	29132	-0.72808	0.76672	IER3
ENSG00000172243	12	10269376	10282857	119	19	29132	-0.72853	0.76686	CLEC7A
ENSG00000152611	5	35904397	35938881	233	37	29132	-0.72864	0.76689	CAPSL
ENSG00000137878	15	57884106	58006943	676	72	29132	-0.72863	0.76689	GCOM1
ENSG00000145626	5	35951112	36001130	230	52	29132	-0.72876	0.76693	UGT3A1
ENSG00000121274	16	50186829	50269221	237	42	29132	-0.72901	0.767	PAPD5
ENSG00000143314	1	156707095	156711382	11	7	29132	-0.72952	0.76716	MRPL24
ENSG00000232237	1	201083081	201096312	63	20	29132	-0.72969	0.76721	ASCL5
ENSG00000244274	20	44034697	44039250	13	7	29132	-0.72972	0.76722	DBNDD2
ENSG00000172867	12	53038342	53045948	25	11	29132	-0.73005	0.76732	KRT2
ENSG00000130222	9	92219928	92221470	7	3	29132	-0.7303	0.7674	GADD45G
ENSG00000063176	19	49122548	49133974	35	13	29132	-0.73034	0.76741	SPHK2
ENSG00000085265	9	137801431	137809809	38	17	29132	-0.73085	0.76756	FCN1
ENSG00000164651	7	20823906	20826505	4	2	29132	-0.73093	0.76759	SP8
ENSG00000133393	16	15959577	15982482	183	6	29132	-0.73095	0.7676	FOPNL
ENSG00000130035	12	4829507	4960277	488	102	29132	-0.7311	0.76764	GALNT8
ENSG00000225830	10	50663414	50747584	365	46	29132	-0.73122	0.76768	ERCC6
ENSG00000165973	11	20691117	21597227	4408	423	29132	-0.73121	0.76768	NELL1
ENSG00000248098	19	41884215	41930910	273	32	29132	-0.73134	0.76771	BCKDHA
ENSG00000121207	4	155548097	155674270	371	42	29132	-0.73197	0.76791	LRAT
ENSG00000127989	7	91321323	91510034	540	45	29132	-0.73197	0.76791	MTERF
ENSG00000122912	10	70237756	70287231	382	36	29132	-0.73211	0.76795	SLC25A16
ENSG00000186281	2	96687694	96705199	6	3	29132	-0.73219	0.76797	GPAT2
ENSG00000154134	11	124735282	124751366	48	24	29132	-0.73217	0.76797	ROBO3
ENSG00000138398	2	170440850	170497916	317	32	29132	-0.73257	0.76809	PPIG
ENSG00000184445	12	123011793	123110943	464	39	29132	-0.73283	0.76817	KNTC1
ENSG00000248789	5	51303865	51376821	307	38	29132	-0.7329	0.76819	CTD-2203A3.1
ENSG00000138068	2	37394963	37423741	206	29	29132	-0.73314	0.76826	SULT6B1
ENSG00000138382	2	170666591	170681441	90	26	29132	-0.73313	0.76826	METTL5
ENSG00000083099	6	90277863	90348472	226	46	29132	-0.73337	0.76833	LYRM2
ENSG00000051128	19	19040010	19052070	44	18	29132	-0.73374	0.76845	HOMER3
ENSG00000243147	2	27994584	28210954	665	46	29132	-0.73405	0.76854	MRPL33
ENSG00000158109	1	3541566	3546691	35	12	29132	-0.73421	0.76859	TPRG1L
ENSG00000267710	19	56784138	56821819	117	40	29132	-0.73436	0.76863	AC006116.20
ENSG00000169255	3	160801671	160823172	103	25	29132	-0.73467	0.76873	B3GALNT1
ENSG00000144962	3	172607148	172859058	1085	110	29132	-0.73519	0.76889	SPATA16
ENSG00000162542	1	20008706	20126438	562	99	29132	-0.7353	0.76892	TMCO4
ENSG00000077935	22	45739944	45809500	271	33	29132	-0.73531	0.76893	SMC1B
ENSG00000102580	13	96329393	96447243	551	25	29132	-0.7356	0.76901	DNAJC3
ENSG00000184661	8	25316513	25365436	218	27	29132	-0.73567	0.76903	CDCA2
ENSG00000138160	10	94353043	94415150	217	38	29132	-0.73572	0.76905	KIF11
ENSG00000105983	7	156461646	156685924	958	65	29132	-0.73579	0.76907	LMBR1
ENSG00000033178	4	68478370	68566897	438	25	29132	-0.73583	0.76908	UBA6
ENSG00000138347	10	69865912	69971774	596	88	29132	-0.73581	0.76908	MYPN
ENSG00000171368	5	660883	693510	86	17	29132	-0.73604	0.76915	TPPP
ENSG00000177688	6	149721495	149722177	4	2	29132	-0.7362	0.7692	SUMO4
ENSG00000023572	1	193065598	193075244	21	7	29132	-0.7366	0.76932	GLRX2
ENSG00000181965	5	134869991	134871639	5	3	29132	-0.73666	0.76933	NEUROG1
ENSG00000177425	12	79968759	80084877	399	20	29132	-0.73673	0.76936	PAWR
ENSG00000120925	8	42704780	42752433	98	20	29132	-0.73713	0.76948	RNF170
ENSG00000178796	1	151682909	151702281	74	25	29132	-0.73725	0.76952	RIIAD1
ENSG00000160214	21	45209394	45225174	106	17	29132	-0.73759	0.76962	RRP1
ENSG00000108231	10	95517566	95557916	214	41	29132	-0.73764	0.76963	LGI1
ENSG00000159650	3	126200124	126236616	149	46	29132	-0.73777	0.76967	UROC1
ENSG00000100890	14	35591052	35743271	822	61	29132	-0.73839	0.76986	KIAA0391
ENSG00000184321	11	5423827	5424777	17	3	29132	-0.73863	0.76993	OR51J1
ENSG00000143869	2	20866424	20873418	32	11	29132	-0.73887	0.77001	GDF7
ENSG00000124882	4	75230860	75254468	106	18	29132	-0.73905	0.77006	EREG
ENSG00000154102	16	85723690	85784735	229	59	29132	-0.73903	0.77006	C16orf74
ENSG00000084112	12	109176466	109251366	219	28	29132	-0.73922	0.77011	SSH1
ENSG00000253787	5	67485704	67494235	21	13	29132	-0.73967	0.77025	RP11-404L6.2
ENSG00000158987	5	130759614	130970929	827	60	29132	-0.74005	0.77037	RAPGEF6
ENSG00000153317	8	131064353	131455906	1844	66	29132	-0.74029	0.77044	ASAP1
ENSG00000132975	13	27329341	27334922	15	8	29132	-0.74039	0.77047	GPR12
ENSG00000242852	19	12571998	12624668	175	36	29132	-0.74053	0.77051	ZNF709
ENSG00000139610	12	51722227	51740463	67	19	29132	-0.74085	0.77061	CELA1
ENSG00000175489	19	18501954	18508427	26	7	29132	-0.7409	0.77062	LRRC25
ENSG00000158710	1	159887897	159895522	16	10	29132	-0.74098	0.77065	TAGLN2
ENSG00000226321	2	241858202	241932728	356	47	29132	-0.74099	0.77065	AC104809.3
ENSG00000197746	10	73576055	73611126	165	40	29132	-0.74117	0.7707	PSAP
ENSG00000134765	18	28709199	28742819	215	39	29132	-0.74138	0.77077	DSC1
ENSG00000131149	16	85645015	85709810	187	53	29132	-0.74173	0.77087	GSE1
ENSG00000186400	1	158548709	158549689	9	3	29132	-0.74181	0.7709	OR10X1
ENSG00000160285	21	47608055	47648738	246	43	29132	-0.74206	0.77097	LSS
ENSG00000157593	6	44221833	44225291	9	5	29132	-0.74226	0.77104	SLC35B2
ENSG00000153561	2	86947296	87005164	162	26	29132	-0.74246	0.77109	RMND5A
ENSG00000189042	19	37178514	37218603	142	19	29132	-0.7425	0.77111	ZNF567
ENSG00000083312	5	72112139	72212560	286	46	29132	-0.74279	0.7712	TNPO1
ENSG00000172774	11	57982217	57983195	12	3	29132	-0.74288	0.77122	OR1S1
ENSG00000185860	1	162794248	162838605	277	51	29132	-0.74306	0.77128	C1orf110
ENSG00000060566	19	4153598	4173051	52	22	29132	-0.74315	0.77131	CREB3L3
ENSG00000253207	8	114612539	114629187	57	15	29132	-0.74338	0.77137	RP11-67H2.1
ENSG00000187801	1	40915774	40929390	42	17	29132	-0.74339	0.77138	ZFP69B
ENSG00000104888	19	49932658	49945617	26	12	29132	-0.74395	0.77155	SLC17A7
ENSG00000002016	12	1021243	1099219	307	59	29132	-0.74411	0.7716	RAD52
ENSG00000074657	18	56529832	56653712	530	62	29132	-0.74443	0.77169	ZNF532
ENSG00000107560	10	119764427	119806114	111	23	29132	-0.7447	0.77177	RAB11FIP2
ENSG00000203910	1	92683497	92711370	103	27	29132	-0.74483	0.77181	C1orf146
ENSG00000110031	11	58294344	58345693	188	33	29132	-0.74488	0.77183	LPXN
ENSG00000104723	8	15274724	15624158	2614	142	29132	-0.74505	0.77188	TUSC3
ENSG00000143368	1	149895209	149900236	19	7	29132	-0.74536	0.77197	SF3B4
ENSG00000146926	7	150872785	150884919	47	18	29132	-0.74535	0.77197	ASB10
ENSG00000244731	6	31949801	31970458	3	2	29132	-0.74546	0.772	C4A
ENSG00000134248	1	110943871	110950564	27	11	29132	-0.74553	0.77202	LAMTOR5
ENSG00000168564	4	184365744	184369351	12	4	29132	-0.74556	0.77203	CDKN2AIP
ENSG00000178343	4	42399856	42404504	8	5	29132	-0.74558	0.77204	SHISA3
ENSG00000102468	13	47405685	47471169	282	62	29132	-0.74605	0.77218	HTR2A
ENSG00000067082	10	3818188	3827473	27	10	29132	-0.74626	0.77224	KLF6
ENSG00000170820	2	49189296	49381676	1363	91	29132	-0.74627	0.77225	FSHR
ENSG00000186185	17	43002077	43025082	74	28	29132	-0.74632	0.77226	KIF18B
ENSG00000149196	11	86013253	86056969	276	31	29132	-0.74707	0.77249	C11orf73
ENSG00000189139	14	44973545	44976482	17	7	29132	-0.74748	0.77261	FSCB
ENSG00000167588	12	50497602	50505102	16	9	29132	-0.74769	0.77268	GPD1
ENSG00000204130	10	70100864	70167051	272	34	29132	-0.7478	0.77271	RUFY2
ENSG00000070669	7	97481430	97501854	95	35	29132	-0.74789	0.77274	ASNS
ENSG00000073754	1	157800704	157868046	393	37	29132	-0.74828	0.77285	CD5L
ENSG00000126562	17	40932696	40948954	71	14	29132	-0.74827	0.77285	WNK4
ENSG00000182685	16	2259254	2261951	14	8	29132	-0.74886	0.77303	BRICD5
ENSG00000167842	17	5389605	5394134	23	9	29132	-0.74887	0.77303	MIS12
ENSG00000112309	6	71566382	71666741	219	61	29132	-0.74892	0.77305	B3GAT2
ENSG00000186103	3	121289551	121305481	74	17	29132	-0.74935	0.77318	ARGFX
ENSG00000176887	2	5832799	5841516	21	7	29132	-0.74974	0.77329	SOX11
ENSG00000127780	17	3336164	3337135	10	4	29132	-0.74994	0.77335	OR1E2
ENSG00000132286	11	6502677	6505909	29	7	29132	-0.74996	0.77336	TIMM10B
ENSG00000099810	9	21802542	21931646	520	69	29132	-0.75049	0.77352	MTAP
ENSG00000177946	16	90036206	90038942	11	6	29132	-0.75059	0.77355	CENPBD1
ENSG00000100368	22	37309670	37336491	157	27	29132	-0.75134	0.77378	CSF2RB
ENSG00000173213	18	47225	73545	35	9	29132	-0.75142	0.7738	RP11-683L23.1
ENSG00000131013	6	149825869	149867174	181	35	29132	-0.75149	0.77382	PPIL4
ENSG00000102924	16	49311828	49315742	20	10	29132	-0.75155	0.77384	CBLN1
ENSG00000174564	3	136665072	136729927	191	23	29132	-0.75205	0.77399	IL20RB
ENSG00000114126	3	141663277	141868386	942	30	29132	-0.75206	0.77399	TFDP2
ENSG00000198198	1	43855553	43918321	193	29	29132	-0.7521	0.774	SZT2
ENSG00000170122	9	116237	118417	1	1	29132	-0.75285	0.77423	FOXD4
ENSG00000175766	5	176057683	176073642	74	20	29132	-0.75289	0.77424	EIF4E1B
ENSG00000163191	1	152004982	152020383	59	14	29132	-0.7533	0.77436	S100A11
ENSG00000270299	20	627270	656444	103	47	29132	-0.754	0.77458	RP5-850E9.3
ENSG00000105755	19	44010871	44031396	91	21	29132	-0.75416	0.77462	ETHE1
ENSG00000151465	10	12237964	12292588	183	38	29132	-0.7543	0.77467	CDC123
ENSG00000179021	3	88198893	88217879	97	18	29132	-0.75434	0.77468	C3orf38
ENSG00000170545	12	51638342	51664674	139	33	29132	-0.75434	0.77468	SMAGP
ENSG00000240303	3	132276982	132379567	417	49	29132	-0.75447	0.77472	ACAD11
ENSG00000100416	22	46726772	46753237	212	35	29132	-0.75448	0.77472	TRMU
ENSG00000152127	2	134877554	135212192	1521	178	29132	-0.75457	0.77475	MGAT5
ENSG00000179294	17	36827961	36831187	5	3	29132	-0.75478	0.77481	C17orf96
ENSG00000101182	20	60711791	60718496	21	6	29132	-0.7549	0.77485	PSMA7
ENSG00000213699	2	26987152	27004099	45	12	29132	-0.75539	0.77499	SLC35F6
ENSG00000063015	17	27281919	27333458	136	25	29132	-0.75552	0.77503	SEZ6
ENSG00000137975	1	86889769	86922241	193	31	29132	-0.75584	0.77513	CLCA2
ENSG00000180992	6	44081194	44095194	55	14	29132	-0.75625	0.77525	MRPL14
ENSG00000132703	1	159557615	159558655	1	1	29132	-0.75644	0.77531	APCS
ENSG00000204673	19	50372295	50381716	33	14	29132	-0.75658	0.77535	AKT1S1
ENSG00000182871	21	46825052	46933634	990	88	29132	-0.75684	0.77543	COL18A1
ENSG00000196184	1	159409512	159410600	8	5	29132	-0.75711	0.77551	OR10J1
ENSG00000136653	1	206680879	206762616	364	66	29132	-0.75744	0.77561	RASSF5
ENSG00000170381	7	82993222	83278326	1620	121	29132	-0.7576	0.77566	SEMA3E
ENSG00000198939	5	178322895	178360213	229	42	29132	-0.75774	0.7757	ZFP2
ENSG00000162843	1	241815580	241965435	777	125	29132	-0.75782	0.77572	WDR64
ENSG00000163975	3	196715492	196756687	174	51	29132	-0.75783	0.77572	MFI2
ENSG00000183206	18	14507338	14543584	201	38	29132	-0.75789	0.77574	POTEC
ENSG00000125386	4	2626988	2734292	565	41	29132	-0.75798	0.77577	FAM193A
ENSG00000196357	19	36673188	36737159	279	42	29132	-0.75802	0.77578	ZNF565
ENSG00000251184	9	131703757	131719300	47	14	29132	-0.75811	0.77581	RP11-101E3.5
ENSG00000100439	14	23067146	23081265	68	24	29132	-0.7583	0.77586	ABHD4
ENSG00000187607	17	15602891	15640874	93	27	29132	-0.75887	0.77603	ZNF286A
ENSG00000117036	1	157090983	157108266	18	9	29132	-0.7591	0.7761	ETV3
ENSG00000269071	5	138852108	138852506	1	1	29132	-0.75942	0.7762	AC138517.1
ENSG00000103150	16	83932731	83949787	175	26	29132	-0.7595	0.77622	MLYCD
ENSG00000056487	22	45277042	45405880	639	92	29132	-0.75992	0.77635	PHF21B
ENSG00000186977	21	31873975	31874435	1	1	29132	-0.75997	0.77636	KRTAP19-5
ENSG00000176809	17	62850430	62915598	72	17	29132	-0.75998	0.77637	LRRC37A3
ENSG00000143545	1	153954127	153958834	3	2	29132	-0.76024	0.77644	RAB13
ENSG00000154845	18	9546789	9615238	257	34	29132	-0.76024	0.77644	PPP4R1
ENSG00000130775	1	28199055	28213196	68	21	29132	-0.76025	0.77645	THEMIS2
ENSG00000117533	1	171669300	171711387	183	30	29132	-0.76031	0.77647	VAMP4
ENSG00000258987	14	94405901	94410475	21	8	29132	-0.76081	0.77661	RP11-131H24.4
ENSG00000180053	8	23559964	23564111	23	8	29132	-0.76128	0.77676	NKX2-6
ENSG00000152455	10	14920819	14946314	69	22	29132	-0.76175	0.77689	SUV39H2
ENSG00000182747	6	137243402	137246777	5	3	29132	-0.76255	0.77713	SLC35D3
ENSG00000089250	12	117645947	117889975	927	143	29132	-0.76274	0.77719	NOS1
ENSG00000186442	12	53183469	53189901	35	17	29132	-0.76292	0.77725	KRT3
ENSG00000188986	9	140149625	140167998	102	16	29132	-0.76307	0.77729	NELFB
ENSG00000174791	11	66097713	66104311	32	14	29132	-0.76307	0.77729	RIN1
ENSG00000104064	15	50569389	50647605	379	29	29132	-0.76346	0.77741	GABPB1
ENSG00000179256	12	14957584	14967116	41	16	29132	-0.76351	0.77742	SMCO3
ENSG00000235109	6	28292470	28324048	171	30	29132	-0.76362	0.77745	ZSCAN31
ENSG00000078237	12	4430371	4462338	136	30	29132	-0.76362	0.77745	C12orf5
ENSG00000125901	20	3026591	3028900	8	5	29132	-0.76365	0.77746	MRPS26
ENSG00000181374	17	32683471	32685629	7	4	29132	-0.76376	0.7775	CCL13
ENSG00000005812	13	77566740	77601330	142	28	29132	-0.76382	0.77751	FBXL3
ENSG00000188373	10	85933494	85945050	72	22	29132	-0.76419	0.77762	C10orf99
ENSG00000095906	16	1832902	1839192	50	20	29132	-0.76425	0.77764	NUBP2
ENSG00000145649	5	54398476	54406080	38	13	29132	-0.76459	0.77774	GZMA
ENSG00000182197	8	118806729	119124092	1313	137	29132	-0.7646	0.77775	EXT1
ENSG00000182319	8	8175258	8244008	389	60	29132	-0.76487	0.77782	SGK223
ENSG00000101460	20	33134658	33148149	42	10	29132	-0.76487	0.77782	MAP1LC3A
ENSG00000094804	17	38443885	38459171	15	7	29132	-0.76497	0.77786	CDC6
ENSG00000214517	11	73882144	73965748	342	28	29132	-0.76527	0.77795	PPME1
ENSG00000171014	11	123810250	123811344	6	4	29132	-0.76533	0.77796	OR4D5
ENSG00000057663	6	106632351	106773666	639	43	29132	-0.76547	0.778	ATG5
ENSG00000155545	5	56215429	56267502	273	42	29132	-0.76557	0.77803	MIER3
ENSG00000100376	22	45704849	45737836	134	23	29132	-0.76556	0.77803	FAM118A
ENSG00000164045	3	48198636	48229892	72	18	29132	-0.76572	0.77808	CDC25A
ENSG00000110395	11	119076752	119178859	287	43	29132	-0.76574	0.77808	CBL
ENSG00000127366	7	141490017	141491166	7	3	29132	-0.76668	0.77836	TAS2R5
ENSG00000164010	1	43282795	43310660	107	35	29132	-0.7669	0.77843	ERMAP
ENSG00000102781	13	30776767	30881621	430	56	29132	-0.7672	0.77852	KATNAL1
ENSG00000182359	11	105921825	105948492	114	20	29132	-0.76723	0.77853	KBTBD3
ENSG00000119714	14	91698876	91720269	120	21	29132	-0.76734	0.77856	GPR68
ENSG00000131379	3	14716606	14814541	403	66	29132	-0.76802	0.77876	C3orf20
ENSG00000166226	12	69979114	69995350	91	23	29132	-0.76874	0.77898	CCT2
ENSG00000170890	12	120759914	120765592	21	6	29132	-0.76875	0.77898	PLA2G1B
ENSG00000268192	11	119027590	119027930	5	3	29132	-0.76885	0.77901	AP002956.1
ENSG00000179630	13	44453420	44468068	65	14	29132	-0.7689	0.77902	LACC1
ENSG00000188219	2	131975882	132022965	65	17	29132	-0.76956	0.77922	POTEE
ENSG00000155111	6	110931181	111137161	677	44	29132	-0.7698	0.77929	CDK19
ENSG00000154727	21	27106881	27144771	139	32	29132	-0.76988	0.77932	GABPA
ENSG00000171484	9	125390858	125391852	10	4	29132	-0.77017	0.7794	OR1B1
ENSG00000073734	2	169779448	169887832	662	68	29132	-0.77045	0.77948	ABCB11
ENSG00000267281	12	53900472	54019763	406	48	29132	-0.77056	0.77952	RP11-793H13.10
ENSG00000171793	1	41445007	41478235	108	26	29132	-0.77092	0.77962	CTPS1
ENSG00000181781	19	463346	474983	49	22	29132	-0.77096	0.77964	ODF3L2
ENSG00000160993	7	102096685	102105323	43	17	29132	-0.7712	0.77971	ALKBH4
ENSG00000103275	16	1355548	1377019	144	38	29132	-0.77123	0.77971	UBE2I
ENSG00000169758	15	76352178	76521462	891	109	29132	-0.77128	0.77973	C15orf27
ENSG00000166436	11	8633584	8693413	253	36	29132	-0.77134	0.77975	TRIM66
ENSG00000132704	1	157715523	157746922	237	19	29132	-0.77137	0.77976	FCRL2
ENSG00000118263	2	207938861	208031991	321	91	29132	-0.77137	0.77976	KLF7
ENSG00000104804	19	49384222	49401990	126	24	29132	-0.77149	0.77979	TULP2
ENSG00000162367	1	47681962	47697892	56	21	29132	-0.77183	0.77989	TAL1
ENSG00000224051	1	1260136	1264277	19	9	29132	-0.77189	0.77991	GLTPD1
ENSG00000122694	9	36136732	36163910	119	41	29132	-0.77189	0.77991	GLIPR2
ENSG00000011295	17	15902694	15948329	230	44	29132	-0.7719	0.77991	TTC19
ENSG00000137502	11	82684175	82782965	420	44	29132	-0.77209	0.77997	RAB30
ENSG00000070159	9	112137746	112260590	392	59	29132	-0.77213	0.77998	PTPN3
ENSG00000132680	1	155882834	155904191	54	16	29132	-0.77242	0.78007	KIAA0907
ENSG00000259243	15	83011379	83018198	1	1	29132	-0.77248	0.78009	GOLGA6L19
ENSG00000204613	6	30119722	30128711	82	8	29132	-0.77289	0.78021	TRIM10
ENSG00000102977	16	67691415	67694713	11	7	29132	-0.77297	0.78023	ACD
ENSG00000163807	3	44779153	44803154	65	17	29132	-0.77325	0.78031	KIAA1143
ENSG00000011485	19	46850251	46896238	190	36	29132	-0.77335	0.78034	PPP5C
ENSG00000184530	6	127840600	127912962	362	29	29132	-0.77337	0.78035	C6orf58
ENSG00000069956	15	52244303	52358462	412	43	29132	-0.77338	0.78035	MAPK6
ENSG00000142185	21	45770046	45862964	419	66	29132	-0.77338	0.78035	TRPM2
ENSG00000251283	4	157555646	157563606	17	8	29132	-0.77342	0.78036	RP11-171N4.2
ENSG00000255823	11	10529434	10530723	6	3	29132	-0.77353	0.78039	MTRNR2L8
ENSG00000187957	2	230222345	230579274	1776	193	29132	-0.77368	0.78044	DNER
ENSG00000164050	3	48445261	48471594	94	21	29132	-0.77377	0.78047	PLXNB1
ENSG00000034677	8	101269288	101348446	282	42	29132	-0.77379	0.78047	RNF19A
ENSG00000168397	2	242576628	242613272	241	39	29132	-0.77414	0.78058	ATG4B
ENSG00000069712	1	92632542	92650280	61	18	29132	-0.77418	0.78059	KIAA1107
ENSG00000137575	8	59465483	59495419	169	28	29132	-0.7742	0.78059	SDCBP
ENSG00000185015	8	86132816	86196302	206	35	29132	-0.77426	0.78061	CA13
ENSG00000164284	5	148724993	148734146	27	10	29132	-0.77428	0.78062	GRPEL2
ENSG00000132694	1	156904632	157015162	446	47	29132	-0.77431	0.78063	ARHGEF11
ENSG00000150526	14	39699435	39722859	105	29	29132	-0.77484	0.78078	MIA2
ENSG00000133318	11	63448918	63527363	232	36	29132	-0.7751	0.78086	RTN3
ENSG00000183801	11	7506619	7532608	156	30	29132	-0.77538	0.78094	OLFML1
ENSG00000132639	20	10199478	10288066	305	77	29132	-0.77555	0.78099	SNAP25
ENSG00000132970	13	27131840	27263085	609	56	29132	-0.77569	0.78103	WASF3
ENSG00000163608	3	112721287	112738708	72	22	29132	-0.77578	0.78106	C3orf17
ENSG00000226524	6	88032323	88109459	542	55	29132	-0.77596	0.78111	RP1-102H19.8
ENSG00000167414	19	47137333	47137942	2	1	29132	-0.77638	0.78124	GNG8
ENSG00000159648	16	58010339	58022020	55	8	29132	-0.77659	0.7813	TEPP
ENSG00000132010	19	12203658	12251222	284	18	29132	-0.77664	0.78131	ZNF20
ENSG00000128610	7	121941448	121950745	17	8	29132	-0.77672	0.78134	FEZF1
ENSG00000255561	11	111744780	111751967	20	8	29132	-0.77674	0.78134	FDXACB1
ENSG00000048392	8	103216730	103251346	104	17	29132	-0.777	0.78142	RRM2B
ENSG00000213658	16	28996147	29002104	8	5	29132	-0.77751	0.78157	LAT
ENSG00000122545	7	35840542	35944917	259	50	29132	-0.77756	0.78158	2022-09-07
ENSG00000251493	5	72740654	72744352	5	3	29132	-0.77757	0.78159	FOXD1
ENSG00000136449	17	48585745	48608862	116	34	29132	-0.77771	0.78163	MYCBPAP
ENSG00000167360	11	5443341	5444436	13	2	29132	-0.77786	0.78167	OR51Q1
ENSG00000180479	19	38045684	38085673	194	31	29132	-0.77797	0.78171	ZNF571
ENSG00000165716	9	139607022	139618502	79	22	29132	-0.77829	0.7818	FAM69B
ENSG00000100577	14	77787227	77797940	65	23	29132	-0.77847	0.78185	GSTZ1
ENSG00000122591	7	22980878	23053749	324	43	29132	-0.77849	0.78186	FAM126A
ENSG00000178804	3	129262057	129270310	50	14	29132	-0.77851	0.78187	H1FOO
ENSG00000236939	8	104145191	104153703	38	11	29132	-0.77869	0.78192	C8orf56
ENSG00000159708	16	67360701	67419106	192	26	29132	-0.77892	0.78199	LRRC36
ENSG00000115268	19	1438358	1440583	5	3	29132	-0.77893	0.78199	RPS15
ENSG00000272297	4	187347700	187476464	800	108	29132	-0.77898	0.782	RP11-215A19.2
ENSG00000108469	17	73622925	73663269	130	32	29132	-0.77904	0.78202	RECQL5
ENSG00000162365	1	47603107	47615413	72	13	29132	-0.77906	0.78203	CYP4A22
ENSG00000172489	11	56019676	56020698	5	2	29132	-0.77924	0.78208	OR5T3
ENSG00000143256	1	161070346	161087901	29	10	29132	-0.7793	0.7821	PFDN2
ENSG00000169599	2	69622882	69664760	207	33	29132	-0.77968	0.78221	NFU1
ENSG00000162714	1	247460714	247495148	96	28	29132	-0.78008	0.78233	ZNF496
ENSG00000055732	1	85483765	85514182	101	26	29132	-0.78011	0.78234	MCOLN3
ENSG00000076555	12	109554400	109706031	597	112	29132	-0.78018	0.78236	ACACB
ENSG00000138802	4	110354928	110462052	452	37	29132	-0.78056	0.78247	SEC24B
ENSG00000112851	5	65222303	65378377	845	28	29132	-0.78074	0.78252	ERBB2IP
ENSG00000255245	11	117690878	117747382	125	33	29132	-0.78087	0.78256	FXYD6-FXYD2
ENSG00000196860	14	58862634	58875419	17	7	29132	-0.78094	0.78258	TOMM20L
ENSG00000162688	1	100315640	100389579	377	43	29132	-0.78101	0.7826	AGL
ENSG00000240747	3	42850975	42984284	506	64	29132	-0.78108	0.78262	KRBOX1
ENSG00000169169	19	50194155	50216988	81	18	29132	-0.78127	0.78268	CPT1C
ENSG00000168944	5	122680579	122759286	222	43	29132	-0.78134	0.7827	CEP120
ENSG00000131375	3	15247659	15294425	213	24	29132	-0.78188	0.78286	CAPN7
ENSG00000116774	1	114522063	114524876	8	3	29132	-0.78213	0.78293	OLFML3
ENSG00000115307	2	74753772	74757066	7	4	29132	-0.78236	0.783	AUP1
ENSG00000169403	1	28473677	28520447	132	25	29132	-0.78248	0.78303	PTAFR
ENSG00000105397	19	10461209	10491352	196	34	29132	-0.78269	0.78309	TYK2
ENSG00000166503	15	83784320	83876770	213	43	29132	-0.78272	0.7831	HDGFRP3
ENSG00000166068	15	38544527	38649450	362	31	29132	-0.7829	0.78316	SPRED1
ENSG00000016490	1	86934051	86965972	167	51	29132	-0.78295	0.78317	CLCA1
ENSG00000137872	15	47476298	48066420	2440	176	29132	-0.78339	0.7833	SEMA6D
ENSG00000167978	16	2802330	2822539	62	23	29132	-0.78347	0.78332	SRRM2
ENSG00000164114	4	156263810	156298122	181	20	29132	-0.78393	0.78346	MAP9
ENSG00000184992	12	125478246	125515777	219	35	29132	-0.7843	0.78357	BRI3BP
ENSG00000140525	15	89787180	89860492	436	50	29132	-0.78465	0.78367	FANCI
ENSG00000188175	7	92817899	92855837	101	30	29132	-0.78488	0.78374	HEPACAM2
ENSG00000110711	11	67250512	67258574	35	7	29132	-0.78491	0.78375	AIP
ENSG00000198517	7	1570350	1582679	33	12	29132	-0.78526	0.78385	MAFK
ENSG00000226364	17	50939481	50976948	289	48	29132	-0.78603	0.78408	AC102948.2
ENSG00000124279	5	7859272	7869150	40	14	29132	-0.78616	0.78411	FASTKD3
ENSG00000181609	11	5509915	5510979	14	6	29132	-0.78623	0.78413	OR52D1
ENSG00000142449	19	8130286	8214730	607	114	29132	-0.78665	0.78426	FBN3
ENSG00000163681	3	57741177	57914895	557	36	29132	-0.78673	0.78428	SLMAP
ENSG00000113761	5	176449697	176508190	94	24	29132	-0.78712	0.7844	ZNF346
ENSG00000107643	10	49514698	49647403	455	47	29132	-0.78779	0.78459	MAPK8
ENSG00000125498	19	55281263	55295774	22	5	29132	-0.78781	0.7846	KIR2DL1
ENSG00000198670	6	160952515	161087407	500	73	29132	-0.78795	0.78464	LPA
ENSG00000267697	7	135612022	135612198	1	1	29132	-0.78797	0.78464	LUZP6
ENSG00000108443	17	57970447	58027925	193	35	29132	-0.78821	0.78471	RPS6KB1
ENSG00000100387	22	41347351	41369313	72	18	29132	-0.78825	0.78472	RBX1
ENSG00000078142	18	39535171	39667794	431	44	29132	-0.78839	0.78477	PIK3C3
ENSG00000168065	11	64323098	64340347	57	16	29132	-0.78925	0.78502	SLC22A11
ENSG00000185133	22	31518717	31530682	43	18	29132	-0.7893	0.78503	INPP5J
ENSG00000039523	16	67552321	67580691	68	22	29132	-0.78933	0.78504	FAM65A
ENSG00000135940	2	98262503	98264846	4	2	29132	-0.78941	0.78506	COX5B
ENSG00000166387	11	7534529	7678358	785	121	29132	-0.78945	0.78508	PPFIBP2
ENSG00000171505	9	125288637	125289572	7	5	29132	-0.78958	0.78511	OR1N1
ENSG00000127837	2	219128850	219134980	20	8	29132	-0.78966	0.78514	AAMP
ENSG00000258873	19	57665389	57678811	82	33	29132	-0.78966	0.78514	DUXA
ENSG00000163468	1	156278759	156337664	177	29	29132	-0.78999	0.78523	CCT3
ENSG00000087206	5	176332006	176449634	293	47	29132	-0.79077	0.78546	UIMC1
ENSG00000141526	17	80186273	80219005	118	39	29132	-0.79084	0.78548	SLC16A3
ENSG00000267881	19	42212531	42265190	215	36	29132	-0.79091	0.7855	CEA
ENSG00000176907	8	40010989	40012821	6	4	29132	-0.79102	0.78553	C8orf4
ENSG00000165643	9	138585253	138591374	54	13	29132	-0.79125	0.7856	SOHLH1
ENSG00000236287	11	10833621	10880343	197	36	29132	-0.79144	0.78566	ZBED5
ENSG00000188242	5	466239	473213	43	12	29132	-0.7915	0.78567	CTD-2228K2.5
ENSG00000171509	4	159236463	159574524	1717	78	29132	-0.79161	0.78571	RXFP1
ENSG00000084754	2	26413504	26467594	208	26	29132	-0.79173	0.78574	HADHA
ENSG00000120519	4	147175127	147443123	1087	64	29132	-0.79183	0.78577	SLC10A7
ENSG00000214415	7	80087987	80141336	191	48	29132	-0.79183	0.78577	GNAT3
ENSG00000197724	9	96338689	96441869	634	80	29132	-0.79194	0.7858	PHF2
ENSG00000188747	9	140317802	140328858	72	16	29132	-0.79193	0.7858	NOXA1
ENSG00000136238	7	6414154	6443608	209	44	29132	-0.79236	0.78593	RAC1
ENSG00000067715	12	79257773	79845788	2425	124	29132	-0.79247	0.78596	SYT1
ENSG00000148343	9	131798900	131834361	147	30	29132	-0.79257	0.78599	FAM73B
ENSG00000175356	11	9041071	9159661	297	100	29132	-0.79259	0.78599	SCUBE2
ENSG00000162631	1	107682629	108026080	1144	166	29132	-0.79288	0.78608	NTNG1
ENSG00000236609	7	6655248	6663921	26	14	29132	-0.79305	0.78612	ZNF853
ENSG00000173846	1	45265897	45271662	11	4	29132	-0.79317	0.78616	PLK3
ENSG00000178233	6	44238203	44275243	213	29	29132	-0.79336	0.78622	TMEM151B
ENSG00000184163	1	1177826	1182102	29	11	29132	-0.79344	0.78624	FAM132A
ENSG00000143951	2	63348518	64054977	1791	68	29132	-0.79363	0.78629	WDPCP
ENSG00000135898	2	231772033	231825781	282	53	29132	-0.79366	0.7863	GPR55
ENSG00000165215	7	73183328	73184600	3	1	29132	-0.79374	0.78633	CLDN3
ENSG00000166548	16	66541906	66586447	161	21	29132	-0.79375	0.78633	TK2
ENSG00000166685	17	71189129	71204646	60	21	29132	-0.79383	0.78635	COG1
ENSG00000023902	1	150121373	150136916	73	19	29132	-0.79395	0.78639	PLEKHO1
ENSG00000111671	12	6980099	6998522	101	28	29132	-0.79405	0.78642	SPSB2
ENSG00000167380	19	44669226	44682534	50	14	29132	-0.79415	0.78645	ZNF226
ENSG00000189157	4	77135193	77204933	498	54	29132	-0.79419	0.78646	FAM47E
ENSG00000116455	1	111982512	111991998	29	13	29132	-0.79423	0.78647	WDR77
ENSG00000163162	2	101887681	101925163	163	18	29132	-0.79424	0.78647	RNF149
ENSG00000115414	2	216225163	216300895	309	70	29132	-0.79449	0.78654	FN1
ENSG00000213578	15	75118888	75124141	17	8	29132	-0.79514	0.78673	CPLX3
ENSG00000146067	5	176946789	176981542	98	25	29132	-0.79517	0.78674	FAM193B
ENSG00000138688	4	123073488	123283913	917	49	29132	-0.7952	0.78675	KIAA1109
ENSG00000149596	20	42740335	42816218	293	72	29132	-0.79562	0.78687	JPH2
ENSG00000143552	1	153965161	154127592	336	29	29132	-0.79579	0.78692	NUP210L
ENSG00000258729	14	96741383	96743060	4	2	29132	-0.79607	0.78701	DKFZP434O1614
ENSG00000135945	2	100016938	100106497	300	34	29132	-0.79613	0.78702	REV1
ENSG00000100802	14	23456110	23479375	111	15	29132	-0.79627	0.78706	C14orf93
ENSG00000143578	1	153940010	153946839	11	4	29132	-0.79639	0.7871	CREB3L4
ENSG00000143556	1	153430220	153433177	15	8	29132	-0.79656	0.78715	S100A7
ENSG00000204536	6	31110216	31126015	197	28	29132	-0.79715	0.78732	CCHCR1
ENSG00000151006	16	31094746	31100949	21	7	29132	-0.79741	0.78739	PRSS53
ENSG00000099917	22	20850200	20941919	421	40	29132	-0.79742	0.7874	MED15
ENSG00000165304	9	36572859	36677678	434	39	29132	-0.79753	0.78743	MELK
ENSG00000162407	1	56960419	57110974	496	78	29132	-0.79821	0.78763	PPAP2B
ENSG00000182035	20	37209838	37217106	19	9	29132	-0.79822	0.78763	ADIG
ENSG00000148411	9	138898383	138987131	281	71	29132	-0.79888	0.78782	NACC2
ENSG00000196460	2	102013823	102091165	484	31	29132	-0.79891	0.78783	RFX8
ENSG00000152580	3	151143172	151176497	193	39	29132	-0.79951	0.788	IGSF10
ENSG00000164604	7	112718386	112727833	31	13	29132	-0.79971	0.78806	GPR85
ENSG00000258227	7	141627157	141646807	122	11	29132	-0.79977	0.78808	CLEC5A
ENSG00000106588	7	42956460	42971822	59	11	29132	-0.79989	0.78811	PSMA2
ENSG00000164674	6	159071046	159185908	605	85	29132	-0.80028	0.78823	SYTL3
ENSG00000197008	7	64254766	64294054	314	25	29132	-0.8009	0.7884	ZNF138
ENSG00000170502	4	88343734	88380606	221	45	29132	-0.80126	0.78851	NUDT9
ENSG00000176177	22	40139049	40289868	369	32	29132	-0.80151	0.78858	ENTHD1
ENSG00000180138	13	37677398	37679803	15	5	29132	-0.80153	0.78859	CSNK1A1L
ENSG00000105373	19	48248779	48260315	102	26	29132	-0.80169	0.78863	GLTSCR2
ENSG00000197353	8	143831568	143833952	12	3	29132	-0.80178	0.78866	LYPD2
ENSG00000142949	1	43990858	44089343	549	65	29132	-0.80186	0.78868	PTPRF
ENSG00000086730	7	73613982	73644161	138	17	29132	-0.80196	0.78871	LAT2
ENSG00000146013	5	137588068	137610360	58	15	29132	-0.80212	0.78876	GFRA3
ENSG00000164900	7	150845676	150871832	85	25	29132	-0.80221	0.78879	GBX1
ENSG00000070756	8	101698044	101735037	138	28	29132	-0.80234	0.78882	PABPC1
ENSG00000112062	6	35995488	36079013	363	36	29132	-0.80269	0.78892	MAPK14
ENSG00000197786	11	58125597	58126542	7	4	29132	-0.80294	0.789	OR5B17
ENSG00000108950	17	66531254	66597530	198	65	29132	-0.80323	0.78908	FAM20A
ENSG00000140950	16	84511681	84587639	608	124	29132	-0.80326	0.78909	TLDC1
ENSG00000165912	11	47199076	47207994	32	11	29132	-0.8036	0.78919	PACSIN3
ENSG00000182083	2	240968841	240969906	8	3	29132	-0.8037	0.78922	OR6B2
ENSG00000116885	1	36881428	36916086	195	15	29132	-0.80379	0.78924	OSCP1
ENSG00000213132	3	187896331	187898598	12	4	29132	-0.80412	0.78934	AC022498.1
ENSG00000184489	8	142402093	142441620	179	52	29132	-0.80417	0.78935	PTP4A3
ENSG00000204397	11	104912053	104972158	392	41	29132	-0.80433	0.7894	CARD16
ENSG00000101333	20	9049410	9461889	1269	161	29132	-0.8046	0.78947	PLCB4
ENSG00000213297	19	12242932	12267546	85	15	29132	-0.80483	0.78954	ZNF625-ZNF20
ENSG00000214842	2	17691851	17699706	40	7	29132	-0.80484	0.78955	RAD51AP2
ENSG00000187609	9	140201348	140317714	409	83	29132	-0.80516	0.78964	EXD3
ENSG00000003249	16	90071273	90086536	97	33	29132	-0.80537	0.7897	DBNDD1
ENSG00000105355	19	4838353	4867780	102	34	29132	-0.80557	0.78976	PLIN3
ENSG00000140691	16	31469401	31478487	44	13	29132	-0.80611	0.78991	ARMC5
ENSG00000166024	10	99894387	100004654	276	43	29132	-0.80619	0.78993	R3HCC1L
ENSG00000188393	12	10051272	10084980	97	34	29132	-0.80636	0.78998	CLEC2A
ENSG00000141469	18	43304092	43332485	208	29	29132	-0.80645	0.79001	SLC14A1
ENSG00000163001	2	55746740	55773015	54	15	29132	-0.80687	0.79013	CCDC104
ENSG00000163584	3	170582664	170588272	39	6	29132	-0.80703	0.79017	RPL22L1
ENSG00000148450	10	23384435	23410942	85	30	29132	-0.8073	0.79025	MSRB2
ENSG00000161714	17	43186335	43210721	115	33	29132	-0.80806	0.79047	PLCD3
ENSG00000155034	7	5470966	5553429	588	96	29132	-0.80816	0.7905	FBXL18
ENSG00000204580	6	30844198	30867933	108	21	29132	-0.80832	0.79055	DDR1
ENSG00000171714	11	22214722	22304903	536	36	29132	-0.80839	0.79057	ANO5
ENSG00000198203	2	108905095	108926371	88	20	29132	-0.80863	0.79064	SULT1C2
ENSG00000186153	16	78133310	79246564	9077	592	29132	-0.80869	0.79065	WWOX
ENSG00000133116	13	33590207	33640282	249	44	29132	-0.80884	0.7907	KL
ENSG00000164649	7	21940518	21985702	214	53	29132	-0.80914	0.79078	CDCA7L
ENSG00000152219	11	30344598	30359774	58	13	29132	-0.80918	0.7908	ARL14EP
ENSG00000196081	19	23404401	23433192	178	28	29132	-0.80929	0.79083	ZNF724P
ENSG00000138311	10	64133951	64431771	1301	176	29132	-0.80936	0.79085	ZNF365
ENSG00000138658	4	113460492	113558151	301	50	29132	-0.80942	0.79086	C4orf21
ENSG00000110934	12	51674822	51718452	171	26	29132	-0.80967	0.79094	BIN2
ENSG00000184005	1	76540404	77100286	2224	245	29132	-0.80981	0.79097	ST6GALNAC3
ENSG00000117643	1	25943959	26112698	505	74	29132	-0.80982	0.79098	MAN1C1
ENSG00000117155	1	85109390	85156486	103	28	29132	-0.80991	0.791	SSX2IP
ENSG00000205409	11	5862158	5863182	18	5	29132	-0.81044	0.79116	OR52E6
ENSG00000168575	8	42273993	42397069	467	74	29132	-0.81053	0.79118	SLC20A2
ENSG00000110700	11	17095936	17099334	14	7	29132	-0.81071	0.79123	RPS13
ENSG00000088782	20	138111	139804	12	1	29132	-0.81072	0.79124	DEFB127
ENSG00000138385	2	170648443	170668574	89	28	29132	-0.81075	0.79125	SSB
ENSG00000170222	17	10600911	10614550	81	10	29132	-0.81079	0.79126	ADPRM
ENSG00000127241	3	186935942	187009810	267	68	29132	-0.81083	0.79127	MASP1
ENSG00000148215	9	125551150	125552237	4	2	29132	-0.81099	0.79131	OR5C1
ENSG00000143190	1	167190066	167396582	406	50	29132	-0.81176	0.79154	POU2F1
ENSG00000162426	1	8377886	8404227	141	42	29132	-0.81188	0.79157	SLC45A1
ENSG00000214643	6	49913814	49917157	14	7	29132	-0.81193	0.79159	DEFB133
ENSG00000075213	7	83585093	84122040	2756	175	29132	-0.81207	0.79163	SEMA3A
ENSG00000136197	7	42948325	42951904	21	7	29132	-0.8122	0.79166	C7orf25
ENSG00000038274	5	162930120	162946342	74	22	29132	-0.81228	0.79168	MAT2B
ENSG00000097046	1	91966408	91991321	49	18	29132	-0.81248	0.79174	CDC7
ENSG00000134698	1	36273773	36323491	148	33	29132	-0.813	0.79189	AGO4
ENSG00000174123	4	38773860	38784611	90	12	29132	-0.81304	0.7919	TLR10
ENSG00000000419	20	49551404	49575092	57	20	29132	-0.81377	0.79211	DPM1
ENSG00000117000	1	40627045	40706593	298	18	29132	-0.81389	0.79214	RLF
ENSG00000178951	19	4044362	4066943	73	23	29132	-0.81394	0.79216	ZBTB7A
ENSG00000110906	12	109886461	109915349	168	19	29132	-0.81406	0.7922	KCTD10
ENSG00000197380	19	47150869	47164395	41	18	29132	-0.81425	0.79225	DACT3
ENSG00000105281	19	47278140	47291851	52	17	29132	-0.81469	0.79238	SLC1A5
ENSG00000205330	12	55714346	55715408	9	4	29132	-0.81476	0.79239	OR6C1
ENSG00000234972	17	34580902	34757050	1	1	29132	-0.81484	0.79242	TBC1D3C
ENSG00000116176	16	1271651	1275257	36	14	29132	-0.81511	0.7925	TPSG1
ENSG00000136999	8	120428546	120436593	60	7	29132	-0.81527	0.79254	NOV
ENSG00000086967	19	50936160	50969578	180	52	29132	-0.81535	0.79256	MYBPC2
ENSG00000228120	21	44579176	44582387	18	9	29132	-0.81592	0.79273	AP001631.10
ENSG00000181903	11	55432614	55433671	6	3	29132	-0.81621	0.79281	OR4C6
ENSG00000168806	15	43619974	43622803	5	3	29132	-0.81628	0.79283	LCMT2
ENSG00000204538	6	31105313	31107127	25	13	29132	-0.81637	0.79286	PSORS1C2
ENSG00000168131	6	27878963	27880174	6	3	29132	-0.81659	0.79292	OR2B2
ENSG00000268175	3	149689066	149690535	5	3	29132	-0.81734	0.79313	AC117395.1
ENSG00000180884	19	35447258	35454953	33	14	29132	-0.81763	0.79322	ZNF792
ENSG00000214029	12	133694740	133707059	49	15	29132	-0.81767	0.79323	ZNF891
ENSG00000254402	8	145747761	145752416	19	8	29132	-0.81777	0.79326	LRRC24
ENSG00000165660	10	126490354	126525239	80	22	29132	-0.81782	0.79327	FAM175B
ENSG00000131931	8	42691817	42698468	13	6	29132	-0.81804	0.79333	THAP1
ENSG00000172986	3	72937224	73047289	501	79	29132	-0.81815	0.79336	GXYLT2
ENSG00000235711	15	79575146	79590580	47	17	29132	-0.81821	0.79338	ANKRD34C
ENSG00000163479	1	155978839	155990750	28	8	29132	-0.81846	0.79345	SSR2
ENSG00000158887	1	161274525	161279762	15	8	29132	-0.81867	0.79351	MPZ
ENSG00000177272	1	111214310	111217655	2	1	29132	-0.81868	0.79352	KCNA3
ENSG00000176697	11	27676440	27743605	140	30	29132	-0.81882	0.79356	BDNF
ENSG00000143801	1	227057885	227083806	174	31	29132	-0.81899	0.7936	PSEN2
ENSG00000184986	14	105992940	105996539	5	2	29132	-0.8191	0.79363	TMEM121
ENSG00000134028	8	24241798	24263526	131	9	29132	-0.81913	0.79365	ADAMDEC1
ENSG00000172602	12	49250928	49259681	18	8	29132	-0.82039	0.794	RND1
ENSG00000005243	17	46103533	46115392	37	16	29132	-0.82043	0.79401	COPZ2
ENSG00000257138	7	141672431	141673573	4	2	29132	-0.82047	0.79403	TAS2R38
ENSG00000214305	11	107650219	107652316	10	5	29132	-0.82092	0.79415	AP001024.1
ENSG00000105887	7	135611509	135662101	269	41	29132	-0.82093	0.79416	MTPN
ENSG00000127585	16	742500	755829	69	22	29132	-0.82126	0.79425	FBXL16
ENSG00000107338	9	37919131	38069210	659	71	29132	-0.82145	0.79431	SHB
ENSG00000249034	5	140240341	140243224	14	6	29132	-0.82152	0.79432	AC005609.1
ENSG00000183397	19	3539152	3544028	14	8	29132	-0.82159	0.79435	C19orf71
ENSG00000155115	6	111279763	111289093	84	7	29132	-0.82176	0.79439	GTF3C6
ENSG00000169397	14	21359558	21360507	1	1	29132	-0.82188	0.79443	RNASE3
ENSG00000124440	19	46800303	46846690	259	63	29132	-0.82189	0.79443	HIF3A
ENSG00000112576	6	41902671	42018095	504	84	29132	-0.82196	0.79445	CCND3
ENSG00000198538	19	53300662	53360853	278	67	29132	-0.82224	0.79453	ZNF28
ENSG00000196353	3	131252399	132004254	3963	256	29132	-0.82256	0.79462	CPNE4
ENSG00000088280	1	23755056	23811061	221	41	29132	-0.82266	0.79465	ASAP3
ENSG00000258466	14	68126537	68157084	137	29	29132	-0.82279	0.79469	RP11-1012A1.4
ENSG00000244687	20	48697661	48732496	118	29	29132	-0.82284	0.7947	UBE2V1
ENSG00000147883	9	22002902	22009362	12	6	29132	-0.82287	0.79471	CDKN2B
ENSG00000111860	6	118781935	119031238	903	59	29132	-0.82298	0.79474	CEP85L
ENSG00000154025	17	18853658	18925908	194	49	29132	-0.82328	0.79483	SLC5A10
ENSG00000214021	3	9849770	9896822	279	39	29132	-0.82342	0.79486	TTLL3
ENSG00000206262	3	138666076	138672293	44	10	29132	-0.82348	0.79488	C3orf72
ENSG00000183648	14	92582466	92588261	52	6	29132	-0.82367	0.79494	NDUFB1
ENSG00000163704	3	9987226	9994078	12	6	29132	-0.82399	0.79503	PRRT3
ENSG00000135912	2	219575568	219620139	227	29	29132	-0.82405	0.79504	TTLL4
ENSG00000145192	3	186330712	186339107	29	13	29132	-0.82423	0.79509	AHSG
ENSG00000157017	3	10327359	10334631	34	15	29132	-0.82425	0.7951	GHRL
ENSG00000135269	7	115850547	115898837	218	21	29132	-0.82435	0.79513	TES
ENSG00000153094	2	111876955	111926024	289	34	29132	-0.82438	0.79514	BCL2L11
ENSG00000165046	8	38243725	38267045	58	14	29132	-0.82461	0.7952	LETM2
ENSG00000144671	3	38323785	38360066	245	17	29132	-0.82463	0.79521	SLC22A14
ENSG00000001036	6	143815948	143832827	82	22	29132	-0.82471	0.79523	FUCA2
ENSG00000180370	3	196466728	196559518	619	82	29132	-0.82503	0.79532	PAK2
ENSG00000186862	10	102767440	102790890	54	20	29132	-0.82513	0.79535	PDZD7
ENSG00000063978	4	2463947	2627047	727	62	29132	-0.8253	0.7954	RNF4
ENSG00000198522	2	27851114	27874375	109	26	29132	-0.82534	0.79541	GPN1
ENSG00000266086	17	56066399	56082614	42	13	29132	-0.82607	0.79562	RP11-159D12.5
ENSG00000177963	11	207511	215113	17	7	29132	-0.82628	0.79568	RIC8A
ENSG00000257017	16	72088491	72094954	13	4	29132	-0.82631	0.79569	HP
ENSG00000198089	22	31884674	32014572	607	58	29132	-0.82651	0.79574	SFI1
ENSG00000136404	15	83776159	83813606	63	24	29132	-0.82709	0.79591	TM6SF1
ENSG00000132854	1	62702651	62785085	380	60	29132	-0.82741	0.796	KANK4
ENSG00000145283	4	87744621	87770416	82	26	29132	-0.8275	0.79602	SLC10A6
ENSG00000261611	16	71481503	71523214	127	32	29132	-0.82807	0.79618	AC010547.9
ENSG00000125538	2	113587328	113594480	28	12	29132	-0.82816	0.79621	IL1B
ENSG00000147509	8	54764368	54871863	379	46	29132	-0.82816	0.79621	RGS20
ENSG00000157657	9	116638562	116818871	685	86	29132	-0.82828	0.79624	ZNF618
ENSG00000065526	1	16174359	16266955	321	53	29132	-0.82859	0.79633	SPEN
ENSG00000163060	2	95537178	95542574	10	6	29132	-0.82881	0.79639	TEKT4
ENSG00000178573	16	79619740	79634611	64	27	29132	-0.82883	0.7964	MAF
ENSG00000140274	15	45406519	45410619	20	8	29132	-0.82887	0.79641	DUOXA2
ENSG00000121210	4	154387498	154557863	696	110	29132	-0.82894	0.79643	KIAA0922
ENSG00000115163	2	26987157	27023935	149	25	29132	-0.82906	0.79647	CENPA
ENSG00000256797	12	10034088	10048432	61	18	29132	-0.82921	0.79651	KLRF2
ENSG00000106609	7	66386212	66423538	111	17	29132	-0.82938	0.79655	TMEM248
ENSG00000178607	17	62116502	62208179	263	46	29132	-0.8294	0.79656	ERN1
ENSG00000198003	19	11531272	11546603	50	19	29132	-0.82944	0.79657	CCDC151
ENSG00000260272	16	2546033	2570219	89	14	29132	-0.82972	0.79665	RP11-20I23.1
ENSG00000116205	1	54519260	54578192	197	31	29132	-0.8299	0.7967	TCEANC2
ENSG00000120992	8	54958938	55014577	172	22	29132	-0.82993	0.79671	LYPLA1
ENSG00000145217	4	972861	987228	60	21	29132	-0.8301	0.79676	SLC26A1
ENSG00000179869	7	48211055	48687092	2336	131	29132	-0.83047	0.79686	ABCA13
ENSG00000166189	10	103825147	103827792	3	2	29132	-0.83065	0.79691	HPS6
ENSG00000124541	6	42989383	43001894	57	16	29132	-0.83112	0.79705	RRP36
ENSG00000213523	5	139916925	139937895	70	22	29132	-0.83185	0.79725	SRA1
ENSG00000196341	11	124179708	124180733	6	3	29132	-0.83212	0.79733	OR8D1
ENSG00000161583	17	34745936	34808104	1	1	29132	-0.83221	0.79736	TBC1D3G
ENSG00000168676	16	67323331	67360666	92	19	29132	-0.83228	0.79738	KCTD19
ENSG00000268488	15	44075041	44075231	3	1	29132	-0.83238	0.7974	AC018512.1
ENSG00000154027	1	77747736	78025651	1536	125	29132	-0.83262	0.79747	AK5
ENSG00000268317	16	56662971	56666150	13	8	29132	-0.83274	0.7975	AC026461.1
ENSG00000160752	1	155278539	155290457	44	16	29132	-0.83312	0.79761	FDPS
ENSG00000159556	15	76629065	76634817	30	12	29132	-0.83328	0.79766	ISL2
ENSG00000074966	4	48068410	48136273	316	52	29132	-0.83351	0.79772	TXK
ENSG00000244617	2	70187226	70189397	6	3	29132	-0.83377	0.79779	ASPRV1
ENSG00000181761	11	55889849	55890787	16	5	29132	-0.83383	0.79781	OR8H3
ENSG00000132478	17	73780681	73821886	171	41	29132	-0.83397	0.79785	UNK
ENSG00000129038	15	74218330	74244478	102	24	29132	-0.83405	0.79787	LOXL1
ENSG00000184702	22	19701987	19712295	23	8	29132	-0.8342	0.79791	2022-09-05
ENSG00000155897	8	131792547	132054672	1251	125	29132	-0.83435	0.79796	ADCY8
ENSG00000256655	8	128959126	128960591	7	3	29132	-0.83444	0.79798	TMEM75
ENSG00000104327	8	91070836	91107703	138	36	29132	-0.83471	0.79806	CALB1
ENSG00000168734	20	43160426	43252888	312	47	29132	-0.83496	0.79813	PKIG
ENSG00000180694	8	91634223	91803860	798	59	29132	-0.83508	0.79816	TMEM64
ENSG00000250317	4	25863452	25931435	272	58	29132	-0.83525	0.79821	SMIM20
ENSG00000268324	3	46598888	46601178	14	3	29132	-0.83552	0.79829	LUZPP1
ENSG00000240682	3	128846258	128880136	96	28	29132	-0.83583	0.79838	ISY1
ENSG00000240247	8	6854288	6875778	19	7	29132	-0.83589	0.79839	DEFA1B
ENSG00000104687	8	30535583	30585443	243	50	29132	-0.83601	0.79842	GSR
ENSG00000141428	18	33552046	33559241	27	8	29132	-0.83602	0.79843	C18orf21
ENSG00000101347	20	35518632	35580246	133	31	29132	-0.83604	0.79843	SAMHD1
ENSG00000163827	3	46556913	46621589	316	45	29132	-0.83649	0.79856	LRRC2
ENSG00000179029	17	8076555	8079717	34	12	29132	-0.83655	0.79858	TMEM107
ENSG00000145833	5	134094469	134190823	287	43	29132	-0.83723	0.79877	DDX46
ENSG00000033050	7	150904923	150924316	90	28	29132	-0.83724	0.79877	ABCF2
ENSG00000052850	11	44281994	44331716	254	65	29132	-0.83735	0.7988	ALX4
ENSG00000149654	20	44802372	44937137	334	80	29132	-0.83746	0.79883	CDH22
ENSG00000117500	1	93615299	93646285	74	19	29132	-0.83762	0.79888	TMED5
ENSG00000128652	2	177001340	177037830	121	27	29132	-0.8377	0.7989	HOXD3
ENSG00000162511	1	31205316	31230667	65	26	29132	-0.83775	0.79891	LAPTM5
ENSG00000186496	18	32946661	32957301	18	8	29132	-0.83774	0.79891	ZNF396
ENSG00000174032	13	45967451	45992590	80	24	29132	-0.83789	0.79895	SLC25A30
ENSG00000172159	9	85857905	86153461	1685	152	29132	-0.83801	0.79899	FRMD3
ENSG00000166619	20	36120874	36156333	89	21	29132	-0.83845	0.79911	BLCAP
ENSG00000140022	14	81727000	81902809	756	82	29132	-0.83847	0.79912	STON2
ENSG00000125868	20	17550508	17590564	133	29	29132	-0.83913	0.7993	DSTN
ENSG00000084234	11	129939732	130014699	400	44	29132	-0.83915	0.79931	APLP2
ENSG00000059573	10	97365696	97416463	236	31	29132	-0.83918	0.79932	ALDH18A1
ENSG00000171204	11	85339629	85347580	24	9	29132	-0.83933	0.79936	TMEM126B
ENSG00000182199	12	57623110	57628718	8	4	29132	-0.83937	0.79937	SHMT2
ENSG00000122679	7	45197390	45225901	251	27	29132	-0.83996	0.79954	RAMP3
ENSG00000205189	8	81397854	81438500	131	29	29132	-0.84058	0.79971	ZBTB10
ENSG00000144909	3	125247702	125313934	276	28	29132	-0.84066	0.79973	OSBPL11
ENSG00000164520	6	150204511	150219238	136	19	29132	-0.84117	0.79987	RAET1E
ENSG00000100644	14	62162231	62214976	210	31	29132	-0.84119	0.79988	HIF1A
ENSG00000214941	17	15879874	15903031	108	27	29132	-0.84125	0.79989	ZSWIM7
ENSG00000120160	9	27284656	27297137	66	26	29132	-0.84141	0.79994	EQTN
ENSG00000103018	16	69458428	69500169	150	25	29132	-0.84149	0.79996	CYB5B
ENSG00000122547	7	36192758	36341152	731	92	29132	-0.84157	0.79999	EEPD1
ENSG00000119760	2	27873679	27886676	51	15	29132	-0.84184	0.80006	SUPT7L
ENSG00000181464	17	15468797	15469590	1	1	29132	-0.84196	0.80009	CDRT1
ENSG00000033627	17	40610862	40674629	196	41	29132	-0.84241	0.80022	ATP6V0A1
ENSG00000221880	17	39190142	39191107	14	6	29132	-0.84245	0.80023	KRTAP1-3
ENSG00000115705	2	1377995	1547483	1229	122	29132	-0.84286	0.80035	TPO
ENSG00000007001	2	158733214	158992666	1183	130	29132	-0.84304	0.8004	UPP2
ENSG00000204345	17	72575504	72588422	85	15	29132	-0.84317	0.80043	CD300LD
ENSG00000084093	4	57774075	57802010	124	29	29132	-0.84345	0.80051	REST
ENSG00000122417	1	86814344	86862023	202	27	29132	-0.84348	0.80052	ODF2L
ENSG00000152990	4	22346694	22517677	781	104	29132	-0.84357	0.80054	GPR125
ENSG00000196715	7	65338254	65424550	292	31	29132	-0.84389	0.80063	VKORC1L1
ENSG00000171435	12	117890817	118406788	1953	309	29132	-0.84395	0.80065	KSR2
ENSG00000115956	2	68592305	68624585	228	26	29132	-0.84406	0.80068	PLEK
ENSG00000028277	19	42590263	42700737	208	19	29132	-0.84433	0.80076	POU2F2
ENSG00000079999	19	10596796	10614417	73	23	29132	-0.8445	0.8008	KEAP1
ENSG00000162576	1	1288069	1297157	37	13	29132	-0.8445	0.80081	MXRA8
ENSG00000183828	14	105639275	105647660	25	8	29132	-0.84455	0.80082	NUDT14
ENSG00000078140	4	39699664	39784412	385	32	29132	-0.84486	0.8009	UBE2K
ENSG00000196646	19	12273879	12300064	97	21	29132	-0.84505	0.80096	ZNF136
ENSG00000018625	1	160085549	160113381	73	30	29132	-0.84512	0.80098	ATP1A2
ENSG00000141741	17	37884749	37887040	8	4	29132	-0.84569	0.80114	MIEN1
ENSG00000204520	6	31371356	31383092	53	17	29132	-0.84581	0.80117	MICA
ENSG00000112038	6	154331631	154568001	1359	120	29132	-0.84654	0.80137	OPRM1
ENSG00000136237	7	22157856	22396763	796	96	29132	-0.84689	0.80147	RAPGEF5
ENSG00000160606	17	27051366	27054953	12	6	29132	-0.84712	0.80154	TLCD1
ENSG00000153531	13	114076260	114107839	158	54	29132	-0.84741	0.80162	ADPRHL1
ENSG00000111142	12	95867296	95909615	253	37	29132	-0.84745	0.80163	METAP2
ENSG00000090470	15	65409717	65426174	41	13	29132	-0.84787	0.80175	PDCD7
ENSG00000166589	16	66942025	66952887	30	13	29132	-0.84842	0.8019	CDH16
ENSG00000183643	15	93014884	93044347	125	33	29132	-0.84846	0.80191	C15orf32
ENSG00000130005	19	1397091	1401569	12	5	29132	-0.84855	0.80193	GAMT
ENSG00000157703	7	138279030	138386097	568	115	29132	-0.84937	0.80216	SVOPL
ENSG00000110619	11	3022152	3078843	292	52	29132	-0.84955	0.80221	CARS
ENSG00000091972	3	112051194	112081659	150	36	29132	-0.84998	0.80233	CD200
ENSG00000267909	14	70038216	70040339	1	1	29132	-0.85007	0.80236	CCDC177
ENSG00000079616	16	29802040	29816706	24	11	29132	-0.85012	0.80237	KIF22
ENSG00000112667	6	43193367	43197222	21	11	29132	-0.85046	0.80246	DNPH1
ENSG00000183559	10	124457225	124459338	9	4	29132	-0.85058	0.8025	C10orf120
ENSG00000135454	12	58017193	58027138	41	14	29132	-0.85086	0.80258	B4GALNT1
ENSG00000158089	2	31133333	31378068	1238	160	29132	-0.8511	0.80264	GALNT14
ENSG00000168427	2	239047363	239061588	52	20	29132	-0.85151	0.80276	KLHL30
ENSG00000145248	4	48485360	48491213	17	6	29132	-0.85196	0.80288	SLC10A4
ENSG00000215252	15	34817408	34880704	84	19	29132	-0.85236	0.80299	GOLGA8B
ENSG00000169302	5	146614526	146767415	726	102	29132	-0.85238	0.803	STK32A
ENSG00000188257	1	20301925	20306932	20	12	29132	-0.85256	0.80305	PLA2G2A
ENSG00000142330	2	241526133	241557122	121	25	29132	-0.85306	0.80319	CAPN10
ENSG00000198128	1	248223984	248224922	7	3	29132	-0.85355	0.80332	OR2L3
ENSG00000165275	9	37753804	37778969	141	30	29132	-0.85352	0.80332	TRMT10B
ENSG00000001626	7	117105838	117356025	642	64	29132	-0.8536	0.80334	CFTR
ENSG00000115053	2	232318242	232348352	168	36	29132	-0.85376	0.80338	NCL
ENSG00000143032	1	91177096	91182794	14	8	29132	-0.85379	0.80339	BARHL2
ENSG00000176925	11	4842551	4843686	5	3	29132	-0.85388	0.80342	OR51F2
ENSG00000137727	11	110447766	110583912	493	49	29132	-0.85391	0.80342	ARHGAP20
ENSG00000134283	12	42632249	42853517	1254	62	29132	-0.85389	0.80342	PPHLN1
ENSG00000198952	1	156219015	156252620	129	26	29132	-0.85406	0.80346	SMG5
ENSG00000272442	6	44240931	44346694	536	85	29132	-0.85415	0.80349	RP11-444E17.6
ENSG00000095713	10	99624757	99790585	640	97	29132	-0.85466	0.80363	CRTAC1
ENSG00000123609	2	152126979	152146571	132	24	29132	-0.85473	0.80365	NMI
ENSG00000166342	18	70409549	70535381	635	121	29132	-0.85475	0.80365	NETO1
ENSG00000169903	3	149191761	149221068	194	24	29132	-0.85481	0.80367	TM4SF4
ENSG00000112658	6	43139037	43149243	31	13	29132	-0.85486	0.80369	SRF
ENSG00000184351	21	31852018	31852663	3	2	29132	-0.85521	0.80378	KRTAP19-1
ENSG00000143776	1	227177566	227506175	2448	40	29132	-0.85569	0.80392	CDC42BPA
ENSG00000073712	14	53323986	53419153	423	43	29132	-0.85609	0.80402	FERMT2
ENSG00000168958	2	228189867	228222550	193	27	29132	-0.85616	0.80404	MFF
ENSG00000176894	12	133264192	133297276	200	38	29132	-0.85618	0.80405	PXMP2
ENSG00000126545	4	70796799	70812289	68	23	29132	-0.85635	0.8041	CSN1S1
ENSG00000125531	20	62184373	62188061	20	10	29132	-0.85683	0.80423	C20orf195
ENSG00000267561	1	87458692	87634884	628	72	29132	-0.85708	0.8043	RP5-1052I5.2
ENSG00000162654	1	89646831	89664615	66	18	29132	-0.85743	0.8044	GBP4
ENSG00000250173	5	979480	981415	6	4	29132	-0.85774	0.80448	RP11-661C8.3
ENSG00000102452	13	101706130	102068843	1737	179	29132	-0.85839	0.80466	NALCN
ENSG00000122482	1	91380859	91487829	372	27	29132	-0.85875	0.80476	ZNF644
ENSG00000117501	1	170904612	171033906	627	77	29132	-0.85886	0.80479	MROH9
ENSG00000186970	21	31812597	31813070	1	1	29132	-0.85886	0.80479	KRTAP15-1
ENSG00000163625	4	85590704	85887544	528	43	29132	-0.85891	0.8048	WDFY3
ENSG00000119392	9	131266979	131304567	115	28	29132	-0.85902	0.80484	GLE1
ENSG00000132122	1	48761044	48937845	778	43	29132	-0.85911	0.80486	SPATA6
ENSG00000167996	11	61727190	61735132	27	11	29132	-0.85915	0.80487	FTH1
ENSG00000105058	19	16296191	16302857	26	12	29132	-0.85941	0.80494	FAM32A
ENSG00000263203	16	69152757	69154331	3	2	29132	-0.85951	0.80497	CHTF8
ENSG00000198133	14	67913801	68000456	341	71	29132	-0.85956	0.80498	TMEM229B
ENSG00000180878	11	6226796	6232362	23	9	29132	-0.85974	0.80503	C11orf42
ENSG00000048740	10	11047259	11378674	1483	188	29132	-0.85982	0.80506	CELF2
ENSG00000127720	12	82752276	82873015	313	39	29132	-0.85983	0.80506	METTL25
ENSG00000180329	17	42750437	42767147	41	17	29132	-0.86012	0.80514	CCDC43
ENSG00000152601	3	151961617	152183569	670	50	29132	-0.86024	0.80517	MBNL1
ENSG00000204387	6	31802385	31807541	37	15	29132	-0.86022	0.80517	C6orf48
ENSG00000119938	10	93388199	93392811	20	8	29132	-0.86032	0.80519	PPP1R3C
ENSG00000131067	20	33432523	33460663	95	21	29132	-0.8605	0.80524	GGT7
ENSG00000158793	1	161087876	161095235	10	5	29132	-0.86068	0.80529	NIT1
ENSG00000171163	1	249144205	249153343	31	12	29132	-0.86082	0.80533	ZNF692
ENSG00000167208	16	50700211	50715264	55	27	29132	-0.86081	0.80533	SNX20
ENSG00000089351	19	35485688	35517375	181	35	29132	-0.86099	0.80538	GRAMD1A
ENSG00000118432	6	88849583	88876078	88	34	29132	-0.86121	0.80544	CNR1
ENSG00000171729	1	15479028	15546976	493	60	29132	-0.86126	0.80545	TMEM51
ENSG00000184544	17	9674751	9694614	59	14	29132	-0.86124	0.80545	DHRS7C
ENSG00000167383	19	44921685	44952766	233	45	29132	-0.86136	0.80548	ZNF229
ENSG00000113763	5	176237478	176307897	266	62	29132	-0.86153	0.80553	UNC5A
ENSG00000159202	17	46985731	47006418	92	13	29132	-0.86155	0.80553	UBE2Z
ENSG00000023909	1	94350761	94374966	99	22	29132	-0.86157	0.80554	GCLM
ENSG00000269650	20	34756461	34758180	6	3	29132	-0.86163	0.80556	AL121895.1
ENSG00000172728	8	33228342	33330940	516	52	29132	-0.86172	0.80558	FUT10
ENSG00000109101	17	26833261	26865914	115	34	29132	-0.86206	0.80567	FOXN1
ENSG00000235034	19	51152702	51162567	49	22	29132	-0.86209	0.80568	C19orf81
ENSG00000204464	1	15490840	15497813	43	13	29132	-0.86211	0.80569	C1orf195
ENSG00000149531	20	29611857	29634010	21	9	29132	-0.86242	0.80577	FRG1B
ENSG00000234745	6	31321649	31324965	161	31	29132	-0.86257	0.80581	HLA-B
ENSG00000105409	19	42470734	42501649	33	13	29132	-0.86261	0.80582	ATP1A3
ENSG00000196126	6	32546546	32557625	68	4	29132	-0.86282	0.80588	HLA-DRB1
ENSG00000168038	3	41288090	42003922	4821	115	29132	-0.86286	0.80589	ULK4
ENSG00000178199	6	149768794	149806197	247	29	29132	-0.86302	0.80594	ZC3H12D
ENSG00000119912	10	94211441	94333833	390	37	29132	-0.86319	0.80598	IDE
ENSG00000124422	17	20902910	20947073	292	36	29132	-0.8633	0.80601	USP22
ENSG00000173786	17	40118759	40129749	22	12	29132	-0.8633	0.80601	CNP
ENSG00000115902	2	65215611	65250999	130	37	29132	-0.86353	0.80608	SLC1A4
ENSG00000073417	15	85523671	85682376	783	39	29132	-0.86375	0.80614	PDE8A
ENSG00000179886	8	144680074	144682485	5	3	29132	-0.86395	0.80619	TIGD5
ENSG00000164695	8	82644669	82671750	151	34	29132	-0.86434	0.8063	CHMP4C
ENSG00000090104	1	192544857	192549161	11	7	29132	-0.86467	0.80639	RGS1
ENSG00000118972	12	4477393	4488894	63	21	29132	-0.86468	0.80639	FGF23
ENSG00000184922	17	43298811	43324687	113	32	29132	-0.86489	0.80645	FMNL1
ENSG00000153914	5	65435799	65479443	182	32	29132	-0.86513	0.80651	SREK1
ENSG00000131652	16	3074028	3077756	9	5	29132	-0.86534	0.80657	THOC6
ENSG00000269422	16	88894366	88894545	2	1	29132	-0.86542	0.80659	AC092384.1
ENSG00000130702	20	60883011	60942368	438	55	29132	-0.86566	0.80666	LAMA5
ENSG00000162757	1	209955661	209957904	5	3	29132	-0.86603	0.80676	C1orf74
ENSG00000174175	1	169558087	169599431	200	54	29132	-0.86617	0.8068	SELP
ENSG00000011143	17	56282803	56296966	50	18	29132	-0.86645	0.80688	MKS1
ENSG00000113211	5	140529683	140532868	27	13	29132	-0.86668	0.80694	PCDHB6
ENSG00000166734	15	44580927	44707956	416	31	29132	-0.86679	0.80697	CASC4
ENSG00000171621	1	9352939	9429591	421	90	29132	-0.86698	0.80702	SPSB1
ENSG00000148459	10	26986588	27035727	236	41	29132	-0.86715	0.80707	PDSS1
ENSG00000196428	3	150126122	150184218	210	40	29132	-0.8672	0.80708	TSC22D2
ENSG00000183688	17	289769	295730	37	14	29132	-0.86733	0.80712	FAM101B
ENSG00000119711	14	74523553	74551196	192	33	29132	-0.86785	0.80726	ALDH6A1
ENSG00000162433	1	65613232	65697828	265	59	29132	-0.86795	0.80729	AK4
ENSG00000197157	7	127292234	127732661	1231	64	29132	-0.86809	0.80733	SND1
ENSG00000142538	19	49925671	49926698	3	2	29132	-0.86823	0.80737	PTH2
ENSG00000087237	16	56995762	57017757	158	33	29132	-0.86898	0.80757	CETP
ENSG00000100902	14	35747839	35786699	205	32	29132	-0.86934	0.80767	PSMA6
ENSG00000159516	1	153122058	153123345	9	5	29132	-0.86941	0.80769	SPRR2G
ENSG00000173237	11	66742748	66744475	3	2	29132	-0.86959	0.80774	C11orf86
ENSG00000178878	12	12878851	12982909	351	90	29132	-0.86982	0.8078	APOLD1
ENSG00000215545	20	29891015	29896388	19	8	29132	-0.87006	0.80787	DEFB116
ENSG00000055147	5	153369688	153418496	217	24	29132	-0.87013	0.80789	FAM114A2
ENSG00000083535	13	73356197	73590591	905	49	29132	-0.87021	0.80791	PIBF1
ENSG00000151612	4	146678779	146859787	531	74	29132	-0.87044	0.80797	ZNF827
ENSG00000077380	2	172543919	172604930	151	20	29132	-0.87063	0.80802	DYNC1I2
ENSG00000172775	16	57186378	57220028	144	26	29132	-0.87096	0.80811	FAM192A
ENSG00000267179	19	12035890	12090105	263	35	29132	-0.87105	0.80814	ZNF763
ENSG00000047410	1	186280784	186344825	271	38	29132	-0.8714	0.80823	TPR
ENSG00000181588	19	1554668	1568057	32	12	29132	-0.87142	0.80824	MEX3D
ENSG00000132589	17	27206353	27224697	43	14	29132	-0.87169	0.80831	FLOT2
ENSG00000233280	3	97540884	97594132	131	32	29132	-0.87182	0.80835	CRYBG3
ENSG00000169764	2	64068074	64118696	110	23	29132	-0.87192	0.80837	UGP2
ENSG00000205544	17	7306294	7307456	4	2	29132	-0.87232	0.80848	TMEM256
ENSG00000146399	6	132966123	132967142	4	2	29132	-0.87239	0.8085	TAAR1
ENSG00000261787	8	67858736	67874825	36	10	29132	-0.87345	0.80879	TCF24
ENSG00000160075	1	1477053	1510249	34	8	29132	-0.87354	0.80881	SSU72
ENSG00000120256	6	150139934	150186199	254	51	29132	-0.87399	0.80894	LRP11
ENSG00000047188	5	112849380	112930982	513	33	29132	-0.87455	0.80909	YTHDC2
ENSG00000132749	11	68474908	68519032	164	28	29132	-0.87472	0.80914	MTL5
ENSG00000143486	1	206744620	206785904	179	45	29132	-0.87502	0.80922	EIF2D
ENSG00000244486	22	20778874	20792146	62	18	29132	-0.87509	0.80924	SCARF2
ENSG00000140284	15	50474393	50528592	271	43	29132	-0.8758	0.80943	SLC27A2
ENSG00000220702	22	44761431	44762164	2	1	29132	-0.87603	0.80949	RP1-32I10.10
ENSG00000160593	11	118064455	118095809	142	18	29132	-0.87684	0.80971	AMICA1
ENSG00000109220	4	54875956	54930857	183	37	29132	-0.87686	0.80972	CHIC2
ENSG00000129654	17	74132414	74137380	12	7	29132	-0.87689	0.80973	FOXJ1
ENSG00000170190	17	73083822	73102257	125	24	29132	-0.87719	0.80981	SLC16A5
ENSG00000183748	10	17851362	17953178	1	1	29132	-0.87742	0.80987	MRC1L1
ENSG00000269042	11	108130255	108136480	34	12	29132	-0.87761	0.80992	AP001925.1
ENSG00000257591	19	12251032	12267546	60	13	29132	-0.87768	0.80994	ZNF625
ENSG00000176055	5	89754020	89770585	64	19	29132	-0.87773	0.80996	MBLAC2
ENSG00000072201	4	54325468	54567572	1341	124	29132	-0.87841	0.81014	LNX1
ENSG00000268948	19	58203868	58204128	3	1	29132	-0.87846	0.81015	AC004017.1
ENSG00000137959	1	79085607	79111830	104	31	29132	-0.87859	0.81019	IFI44L
ENSG00000163964	3	196366646	196462878	509	120	29132	-0.8787	0.81022	PIGX
ENSG00000105851	7	106505723	106547590	71	26	29132	-0.87872	0.81022	PIK3CG
ENSG00000131165	16	89710839	89724253	88	35	29132	-0.87888	0.81027	CHMP1A
ENSG00000184164	22	50311815	50321188	91	17	29132	-0.879	0.8103	CRELD2
ENSG00000141480	17	4613784	4624794	48	16	29132	-0.87919	0.81035	ARRB2
ENSG00000180233	7	30323923	30452118	567	54	29132	-0.87922	0.81036	ZNRF2
ENSG00000093010	22	19929130	19957498	163	47	29132	-0.8798	0.81052	COMT
ENSG00000197375	5	131705444	131731306	156	24	29132	-0.87987	0.81054	SLC22A5
ENSG00000122729	9	32384618	32454767	292	68	29132	-0.88053	0.81072	ACO1
ENSG00000134759	18	33709407	33757909	224	40	29132	-0.88075	0.81077	ELP2
ENSG00000142459	19	7895119	7929862	148	27	29132	-0.88151	0.81098	EVI5L
ENSG00000171611	6	42883727	42893573	26	11	29132	-0.8817	0.81103	PTCRA
ENSG00000187242	17	39017555	39023462	23	8	29132	-0.88187	0.81108	KRT12
ENSG00000114867	3	184032283	184053146	60	18	29132	-0.88211	0.81114	EIF4G1
ENSG00000151388	5	33523640	33892297	1713	216	29132	-0.88228	0.81119	ADAMTS12
ENSG00000090238	16	30103635	30108236	5	3	29132	-0.88253	0.81125	YPEL3
ENSG00000205018	16	89006197	89017932	48	20	29132	-0.88262	0.81128	RP11-830F9.6
ENSG00000198959	20	36756863	36794980	103	35	29132	-0.88269	0.8113	TGM2
ENSG00000159527	1	153270338	153283194	54	13	29132	-0.88283	0.81134	PGLYRP3
ENSG00000122376	10	88853918	88951225	380	42	29132	-0.88289	0.81135	FAM35A
ENSG00000004897	17	45195069	45266788	221	38	29132	-0.88314	0.81142	CDC27
ENSG00000113732	5	172410760	172462448	244	28	29132	-0.88338	0.81149	ATP6V0E1
ENSG00000163618	3	62384022	62861054	1821	209	29132	-0.88352	0.81152	CADPS
ENSG00000156486	8	99439250	99445076	11	5	29132	-0.88367	0.81156	KCNS2
ENSG00000189195	1	92545862	92613393	321	47	29132	-0.88411	0.81168	BTBD8
ENSG00000151332	14	36767770	36789882	81	16	29132	-0.88411	0.81168	MBIP
ENSG00000165476	10	65281123	65384883	234	50	29132	-0.88438	0.81175	REEP3
ENSG00000172464	11	56408942	56409947	2	1	29132	-0.88435	0.81175	OR5AP2
ENSG00000174748	3	23958036	23965183	27	12	29132	-0.88444	0.81177	RPL15
ENSG00000126247	19	36630477	36641255	25	13	29132	-0.88445	0.81177	CAPNS1
ENSG00000153179	12	65004293	65091347	491	50	29132	-0.88448	0.81178	RASSF3
ENSG00000134780	11	61447905	61514473	185	44	29132	-0.8845	0.81179	DAGLA
ENSG00000152558	11	102267063	102341115	255	49	29132	-0.88481	0.81187	TMEM123
ENSG00000007237	17	9813926	10101868	1330	249	29132	-0.88481	0.81187	GAS7
ENSG00000185250	6	109711418	109762374	207	35	29132	-0.8849	0.8119	PPIL6
ENSG00000166268	12	70219084	70352877	733	87	29132	-0.88541	0.81203	MYRFL
ENSG00000100764	14	90722839	90738968	109	12	29132	-0.8854	0.81203	PSMC1
ENSG00000255529	15	57884231	58074960	1028	123	29132	-0.88548	0.81205	POLR2M
ENSG00000214946	17	15635561	15649476	45	9	29132	-0.88601	0.81219	TBC1D26
ENSG00000198818	6	166733216	166756079	63	22	29132	-0.88613	0.81223	SFT2D1
ENSG00000167550	12	49458468	49463808	8	4	29132	-0.88616	0.81224	RHEBL1
ENSG00000171291	19	11959541	11994565	179	31	29132	-0.88628	0.81227	ZNF439
ENSG00000145817	5	143537723	143550278	64	14	29132	-0.88657	0.81234	YIPF5
ENSG00000103942	15	83509838	83654661	460	54	29132	-0.8867	0.81238	HOMER2
ENSG00000268465	19	48969094	48975688	20	8	29132	-0.8868	0.81241	CTC-273B12.7
ENSG00000135341	6	91223292	91296764	240	35	29132	-0.88691	0.81244	MAP3K7
ENSG00000165805	12	88373816	88427814	167	30	29132	-0.88757	0.81261	C12orf50
ENSG00000114455	3	108015376	108097132	469	50	29132	-0.88758	0.81262	HHLA2
ENSG00000093000	22	45559722	45583896	132	21	29132	-0.8877	0.81265	NUP50
ENSG00000163818	3	45864808	45957534	343	49	29132	-0.88808	0.81275	LZTFL1
ENSG00000198715	1	156259880	156265463	18	6	29132	-0.88813	0.81276	C1orf85
ENSG00000204920	19	44472014	44502477	196	33	29132	-0.88849	0.81286	ZNF155
ENSG00000219545	7	7680342	8043689	1671	242	29132	-0.88903	0.81301	RPA3-AS1
ENSG00000087301	14	52897308	53019240	600	46	29132	-0.88924	0.81306	TXNDC16
ENSG00000107960	10	105642300	105677963	129	20	29132	-0.88959	0.81316	OBFC1
ENSG00000105366	19	51954101	51961710	20	11	29132	-0.89003	0.81327	SIGLEC8
ENSG00000258790	14	35591755	35786680	1047	63	29132	-0.89071	0.81346	KIAA0391
ENSG00000149679	20	60963688	60982341	94	21	29132	-0.8909	0.81351	CABLES2
ENSG00000083799	16	50775961	50835846	194	37	29132	-0.89106	0.81355	CYLD
ENSG00000267802	14	52436014	52436247	1	1	29132	-0.89117	0.81358	AL358333.1
ENSG00000060491	20	61436187	61445352	51	16	29132	-0.8913	0.81362	OGFR
ENSG00000143278	1	197008321	197036397	130	22	29132	-0.89183	0.81376	F13B
ENSG00000114473	3	197615946	197687013	299	42	29132	-0.89212	0.81384	IQCG
ENSG00000170298	17	20352708	20370852	14	6	29132	-0.89224	0.81387	LGALS9B
ENSG00000111596	12	70636774	70748773	560	44	29132	-0.8923	0.81388	CNOT2
ENSG00000213057	1	178511887	178518024	44	10	29132	-0.89234	0.81389	C1orf220
ENSG00000197416	8	82437216	82443613	39	11	29132	-0.8929	0.81404	FABP12
ENSG00000083290	17	19674142	19771249	253	40	29132	-0.89298	0.81407	ULK2
ENSG00000140400	15	75648133	75660971	21	12	29132	-0.89339	0.81418	MAN2C1
ENSG00000077585	1	236305832	236385165	442	78	29132	-0.89356	0.81422	GPR137B
ENSG00000073067	7	1022835	1029276	41	19	29132	-0.89361	0.81423	CYP2W1
ENSG00000205302	5	122110691	122165803	295	37	29132	-0.89385	0.8143	SNX2
ENSG00000041988	1	6684926	6695646	48	12	29132	-0.89425	0.8144	THAP3
ENSG00000101342	20	35504524	35522638	49	17	29132	-0.89467	0.81452	TLDC2
ENSG00000153310	8	130851839	131029375	749	91	29132	-0.89471	0.81453	FAM49B
ENSG00000120733	5	137688285	137772717	270	33	29132	-0.89504	0.81462	KDM3B
ENSG00000148660	10	75572259	75634343	169	26	29132	-0.89517	0.81465	CAMK2G
ENSG00000005471	7	87031013	87109751	402	43	29132	-0.89564	0.81478	ABCB4
ENSG00000126243	19	36426260	36436669	42	14	29132	-0.89571	0.8148	LRFN3
ENSG00000140506	15	75105057	75118099	53	13	29132	-0.89577	0.81481	LMAN1L
ENSG00000170458	5	140011313	140013286	6	3	29132	-0.89585	0.81483	CD14
ENSG00000273047	20	62369623	62371751	5	2	29132	-0.89618	0.81492	RP4-583P15.14
ENSG00000185198	19	685521	695460	62	24	29132	-0.89625	0.81494	PRSS57
ENSG00000144161	2	112969102	113012713	102	25	29132	-0.89645	0.81499	ZC3H8
ENSG00000129911	19	1852399	1863567	34	18	29132	-0.89663	0.81504	KLF16
ENSG00000106852	9	124964856	124991905	63	30	29132	-0.89673	0.81507	LHX6
ENSG00000173093	12	111284573	111345339	262	60	29132	-0.89685	0.8151	CCDC63
ENSG00000158169	9	97861336	98079991	463	53	29132	-0.89695	0.81513	FANCC
ENSG00000170788	10	82095861	82116511	63	21	29132	-0.89717	0.81519	DYDC1
ENSG00000106105	7	30634297	30673649	142	29	29132	-0.89749	0.81527	GARS
ENSG00000166448	7	98444111	98468394	71	28	29132	-0.89758	0.8153	TMEM130
ENSG00000162849	1	245318287	245872733	2550	355	29132	-0.89767	0.81532	KIF26B
ENSG00000063244	19	56165512	56186081	82	26	29132	-0.89793	0.81539	U2AF2
ENSG00000175550	11	65686728	65689032	11	6	29132	-0.89805	0.81542	DRAP1
ENSG00000141560	17	80674559	80688204	107	30	29132	-0.89816	0.81545	FN3KRP
ENSG00000183671	2	207040040	207082771	191	41	29132	-0.89932	0.81576	GPR1
ENSG00000115657	2	220074490	220083712	18	7	29132	-0.89951	0.81581	ABCB6
ENSG00000213160	2	170550998	170633499	575	69	29132	-0.89982	0.81589	KLHL23
ENSG00000133597	7	140372953	140396061	62	16	29132	-0.90047	0.81606	ADCK2
ENSG00000134363	5	52776239	52782964	17	7	29132	-0.90053	0.81608	FST
ENSG00000135506	12	58087738	58115340	117	19	29132	-0.90054	0.81608	OS9
ENSG00000173809	19	33210659	33320483	585	59	29132	-0.90086	0.81617	TDRD12
ENSG00000182050	12	86372516	87232681	3427	85	29132	-0.90157	0.81636	MGAT4C
ENSG00000253350	8	105602961	106431488	3224	239	29132	-0.90161	0.81637	RP11-127H5.1
ENSG00000177951	11	167784	207428	53	20	29132	-0.90167	0.81638	BET1L
ENSG00000146094	5	176928908	176938275	48	22	29132	-0.90218	0.81652	DOK3
ENSG00000114491	3	124449213	124464040	81	17	29132	-0.90242	0.81658	UMPS
ENSG00000124795	6	18224099	18265054	109	26	29132	-0.90248	0.8166	DEK
ENSG00000104714	8	564746	688106	899	96	29132	-0.90251	0.81661	ERICH1
ENSG00000145863	5	160974069	161129599	573	62	29132	-0.90268	0.81665	GABRA6
ENSG00000105063	19	55741148	55770363	141	32	29132	-0.90271	0.81666	PPP6R1
ENSG00000174080	11	66330934	66336312	35	12	29132	-0.9028	0.81668	CTSF
ENSG00000268208	14	78227711	78228033	1	1	29132	-0.90322	0.8168	AC008372.1
ENSG00000185345	6	161768452	163148803	6255	525	29132	-0.90367	0.81691	PARK2
ENSG00000079257	3	158363611	158390482	166	22	29132	-0.90395	0.81699	LXN
ENSG00000140931	16	66637777	66647795	37	13	29132	-0.90441	0.81711	CMTM3
ENSG00000128313	22	36113919	36125530	62	17	29132	-0.90454	0.81714	APOL5
ENSG00000162804	2	241938255	242034983	415	82	29132	-0.90474	0.8172	SNED1
ENSG00000183024	17	3029878	3030875	5	3	29132	-0.90516	0.81731	OR1G1
ENSG00000135597	6	139224630	139309398	457	27	29132	-0.90532	0.81735	REPS1
ENSG00000101144	20	55743804	55841685	454	75	29132	-0.90535	0.81736	BMP7
ENSG00000109099	17	15133095	15168643	142	42	29132	-0.9056	0.81743	PMP22
ENSG00000165695	9	135600965	135754164	695	67	29132	-0.90566	0.81744	AK8
ENSG00000141127	17	18743398	18834581	295	34	29132	-0.90582	0.81748	PRPSAP2
ENSG00000172878	2	172864490	172947158	253	48	29132	-0.906	0.81753	METAP1D
ENSG00000106992	9	130628759	130640022	46	18	29132	-0.90634	0.81762	AK1
ENSG00000171320	8	27629466	27670157	302	29	29132	-0.90639	0.81763	ESCO2
ENSG00000197054	19	12035890	12091196	272	35	29132	-0.90636	0.81763	ZNF763
ENSG00000132819	20	55966463	55984389	125	32	29132	-0.9064	0.81764	RBM38
ENSG00000105672	19	36132647	36135773	11	6	29132	-0.90691	0.81777	ETV2
ENSG00000254535	4	135117488	135122903	23	11	29132	-0.90693	0.81778	PABPC4L
ENSG00000147437	8	25276776	25282170	11	6	29132	-0.90693	0.81778	GNRH1
ENSG00000142687	1	35899091	36023551	369	38	29132	-0.90714	0.81783	KIAA0319L
ENSG00000110777	11	111222977	111326355	556	76	29132	-0.90746	0.81792	POU2AF1
ENSG00000036828	3	121902530	122005342	522	44	29132	-0.9076	0.81795	CASR
ENSG00000122958	10	70883268	70932617	231	21	29132	-0.90765	0.81797	VPS26A
ENSG00000150672	11	83166055	85338966	8706	351	29132	-0.90779	0.81801	DLG2
ENSG00000184909	1	178511950	178517579	38	9	29132	-0.90793	0.81804	C1ORF220
ENSG00000213221	9	139253932	139258241	25	10	29132	-0.90797	0.81805	DNLZ
ENSG00000186049	12	53001354	53012343	59	19	29132	-0.90834	0.81815	KRT73
ENSG00000164690	7	155592680	155604967	19	12	29132	-0.90881	0.81827	SHH
ENSG00000127831	2	219283815	219318018	107	34	29132	-0.9094	0.81843	VIL1
ENSG00000172482	2	241807896	241819919	55	15	29132	-0.90951	0.81846	AGXT
ENSG00000259003	14	23025534	23027939	6	4	29132	-0.91014	0.81862	AE000662.92
ENSG00000112297	6	106959730	107018326	366	48	29132	-0.91023	0.81865	AIM1
ENSG00000251692	16	1535887	1538982	41	13	29132	-0.91078	0.81879	PTX4
ENSG00000175066	3	141882414	141944449	224	59	29132	-0.91121	0.81891	GK5
ENSG00000152315	14	90528109	90652201	672	78	29132	-0.91168	0.81903	KCNK13
ENSG00000138735	4	120415550	120550146	743	41	29132	-0.91176	0.81905	PDE5A
ENSG00000111843	6	10723148	10731362	39	14	29132	-0.91188	0.81908	TMEM14C
ENSG00000163218	1	153302596	153321316	94	10	29132	-0.91208	0.81914	PGLYRP4
ENSG00000198156	16	28353876	28374829	5	3	29132	-0.91227	0.81919	NPIPB6
ENSG00000109118	17	27232268	27278789	112	19	29132	-0.9124	0.81922	PHF12
ENSG00000170162	6	117586721	117594728	26	7	29132	-0.91295	0.81937	VGLL2
ENSG00000109971	11	122928197	122933938	32	12	29132	-0.91298	0.81937	HSPA8
ENSG00000267496	17	41994576	41995326	6	1	29132	-0.91389	0.81961	FAM215A
ENSG00000101146	20	55926066	55954267	124	12	29132	-0.9141	0.81967	RAE1
ENSG00000145734	5	70751442	70863649	508	38	29132	-0.91418	0.81969	BDP1
ENSG00000248712	11	119060347	119067479	31	15	29132	-0.91429	0.81972	CCDC153
ENSG00000092020	14	35554673	35591723	204	30	29132	-0.91443	0.81976	PPP2R3C
ENSG00000055813	2	56411258	56613308	957	123	29132	-0.9147	0.81983	CCDC85A
ENSG00000053770	14	57735627	57756797	55	19	29132	-0.91509	0.81993	AP5M1
ENSG00000167699	17	660337	685581	97	24	29132	-0.91526	0.81997	GLOD4
ENSG00000197063	17	79876146	79885590	15	8	29132	-0.91545	0.82002	MAFG
ENSG00000154174	3	100082275	100120242	136	26	29132	-0.91588	0.82014	TOMM70A
ENSG00000049860	5	73935848	74018472	208	47	29132	-0.9159	0.82014	HEXB
ENSG00000147548	8	38127215	38239790	210	21	29132	-0.91595	0.82015	WHSC1L1
ENSG00000182698	2	220192131	220197899	41	11	29132	-0.916	0.82017	RESP18
ENSG00000243627	21	35791013	35796264	7	3	29132	-0.91617	0.82021	AP000322.53
ENSG00000158270	18	319361	500722	814	167	29132	-0.91623	0.82023	COLEC12
ENSG00000136048	12	102271129	102405908	522	93	29132	-0.91627	0.82024	DRAM1
ENSG00000022976	14	102783714	102809044	132	34	29132	-0.9163	0.82025	ZNF839
ENSG00000153802	4	68686594	68749750	179	60	29132	-0.91644	0.82028	TMPRSS11D
ENSG00000198171	20	3170996	3185331	91	26	29132	-0.91643	0.82028	DDRGK1
ENSG00000139734	13	60239717	60738121	1243	72	29132	-0.91703	0.82044	DIAPH3
ENSG00000090372	19	47222764	47250251	75	23	29132	-0.91703	0.82044	STRN4
ENSG00000116761	1	70876901	70905534	85	23	29132	-0.91743	0.82054	CTH
ENSG00000135314	6	73951037	74020088	407	33	29132	-0.91742	0.82054	KHDC1
ENSG00000181991	15	89010684	89022222	64	7	29132	-0.91764	0.8206	MRPS11
ENSG00000165868	10	118430703	118502085	317	57	29132	-0.91786	0.82065	HSPA12A
ENSG00000118849	3	158414681	158450485	237	45	29132	-0.91837	0.82079	RARRES1
ENSG00000164508	6	25726291	25726790	6	2	29132	-0.91853	0.82083	HIST1H2AA
ENSG00000104112	15	51973550	52013223	167	29	29132	-0.91856	0.82084	SCG3
ENSG00000130201	19	45715879	45737469	135	15	29132	-0.91857	0.82084	EXOC3L2
ENSG00000267880	19	51377552	51378040	2	1	29132	-0.91878	0.8209	AC037199.1
ENSG00000117625	1	211431719	211489727	162	35	29132	-0.91899	0.82095	RCOR3
ENSG00000182993	12	14956506	15059520	491	48	29132	-0.91942	0.82106	C12orf60
ENSG00000180440	13	37248049	37271976	28	9	29132	-0.91946	0.82107	SERTM1
ENSG00000184811	17	1182957	1204281	183	40	29132	-0.91943	0.82107	TUSC5
ENSG00000167889	17	74864538	74946475	486	92	29132	-0.92012	0.82124	MGAT5B
ENSG00000083842	19	58790317	58807254	107	26	29132	-0.92029	0.82129	ZNF8
ENSG00000273439	19	58790318	58807254	107	26	29132	-0.92029	0.82129	ZNF8
ENSG00000146910	7	155266901	155326557	262	92	29132	-0.92068	0.82139	CNPY1
ENSG00000215788	1	6521211	6526255	33	14	29132	-0.92076	0.82141	TNFRSF25
ENSG00000166582	17	16245848	16256970	43	16	29132	-0.92081	0.82143	CENPV
ENSG00000163867	1	35449523	35497569	214	33	29132	-0.92085	0.82144	ZMYM6
ENSG00000178922	1	43916824	43919660	12	6	29132	-0.92098	0.82147	HYI
ENSG00000155657	2	179390716	179695529	866	84	29132	-0.92124	0.82154	TTN
ENSG00000197321	10	29746267	30025710	1527	176	29132	-0.92135	0.82157	SVIL
ENSG00000115840	2	172640880	172864766	577	40	29132	-0.9215	0.8216	SLC25A12
ENSG00000166509	16	78056412	78100658	502	42	29132	-0.9215	0.8216	CLEC3A
ENSG00000166483	11	9595228	9615004	49	17	29132	-0.92162	0.82164	WEE1
ENSG00000133800	11	10578513	10633236	219	53	29132	-0.92168	0.82165	LYVE1
ENSG00000125347	5	131817301	131826490	57	6	29132	-0.9219	0.82171	IRF1
ENSG00000151414	1	198126093	198291550	793	40	29132	-0.92211	0.82176	NEK7
ENSG00000171817	19	38042308	38104998	288	42	29132	-0.92224	0.8218	ZNF540
ENSG00000053108	5	132532147	132948255	1497	246	29132	-0.92249	0.82186	FSTL4
ENSG00000138315	10	74653339	74692791	117	33	29132	-0.9226	0.82189	OIT3
ENSG00000166394	11	7686331	7698453	78	25	29132	-0.92271	0.82192	CYB5R2
ENSG00000167470	19	1248552	1259142	4	2	29132	-0.9227	0.82192	MIDN
ENSG00000131480	17	40996617	41002724	15	8	29132	-0.92276	0.82193	AOC2
ENSG00000174428	7	74508364	74565623	2	1	29132	-0.92286	0.82196	GTF2IRD2B
ENSG00000169122	8	58907068	59116838	780	116	29132	-0.92317	0.82204	FAM110B
ENSG00000139832	13	111175417	111214080	226	51	29132	-0.92321	0.82205	RAB20
ENSG00000154485	10	127455022	127464390	23	10	29132	-0.92362	0.82216	MMP21
ENSG00000169495	8	38831683	38846181	75	16	29132	-0.92399	0.82225	HTRA4
ENSG00000157927	7	4836686	4923350	516	86	29132	-0.92432	0.82234	RADIL
ENSG00000270181	13	103459704	103524748	310	54	29132	-0.92433	0.82234	BIVM-ERCC5
ENSG00000197891	11	64358113	64369820	40	10	29132	-0.92464	0.82242	SLC22A12
ENSG00000142197	21	37529080	37666572	760	82	29132	-0.92462	0.82242	DOPEY2
ENSG00000147896	9	27524312	27526496	21	8	29132	-0.92488	0.82249	IFNK
ENSG00000137976	1	84864215	84880701	50	17	29132	-0.92526	0.82258	DNASE2B
ENSG00000050767	5	177664619	178017556	1762	255	29132	-0.9253	0.82259	COL23A1
ENSG00000179344	6	32627244	32636160	148	15	29132	-0.9255	0.82265	HLA-DQB1
ENSG00000112367	6	110012499	110146631	537	75	29132	-0.92566	0.82269	FIG4
ENSG00000166135	10	102288829	102319755	143	29	29132	-0.92594	0.82276	HIF1AN
ENSG00000106648	7	151653464	151717019	316	79	29132	-0.92614	0.82281	GALNTL5
ENSG00000062822	19	50887461	50921273	287	44	29132	-0.92627	0.82285	POLD1
ENSG00000174021	1	84964008	84972248	42	14	29132	-0.92632	0.82286	GNG5
ENSG00000141098	16	67708434	67753324	123	29	29132	-0.92631	0.82286	GFOD2
ENSG00000114120	3	140660672	140698775	154	17	29132	-0.92653	0.82291	SLC25A36
ENSG00000117525	1	94994781	95007356	47	15	29132	-0.92661	0.82293	F3
ENSG00000137700	11	118894824	118901616	24	10	29132	-0.92692	0.82302	SLC37A4
ENSG00000102738	13	41303432	41345309	170	24	29132	-0.92698	0.82303	MRPS31
ENSG00000179826	11	18142502	18160027	115	19	29132	-0.92702	0.82304	MRGPRX3
ENSG00000271741	1	35447134	35497342	224	34	29132	-0.92709	0.82306	RP11-244H3.4
ENSG00000187555	16	8985951	9058371	232	44	29132	-0.9272	0.82309	USP7
ENSG00000154096	11	119288090	119295695	35	14	29132	-0.9276	0.82319	THY1
ENSG00000115556	2	219472488	219501907	114	28	29132	-0.92771	0.82322	PLCD4
ENSG00000179388	8	22545172	22550815	10	7	29132	-0.92772	0.82322	EGR3
ENSG00000259202	15	67435072	67439277	14	5	29132	-0.92791	0.82327	RP11-342M21.2
ENSG00000148730	10	72164135	72188374	64	20	29132	-0.92794	0.82328	EIF4EBP2
ENSG00000077616	11	89864683	89926062	470	41	29132	-0.9281	0.82332	NAALAD2
ENSG00000050405	12	50569571	50677329	383	38	29132	-0.92829	0.82337	LIMA1
ENSG00000139343	12	96252706	96297606	250	45	29132	-0.92845	0.82341	SNRPF
ENSG00000172116	2	87042462	87089047	168	32	29132	-0.92885	0.82352	CD8B
ENSG00000158258	3	139654027	140296239	2311	262	29132	-0.92932	0.82364	CLSTN2
ENSG00000171246	17	78440948	78451643	53	21	29132	-0.92935	0.82365	NPTX1
ENSG00000140832	16	71660064	71676017	59	18	29132	-0.92983	0.82377	MARVELD3
ENSG00000130023	6	170151718	170181680	178	25	29132	-0.92991	0.82379	ERMARD
ENSG00000167600	19	41698954	41713444	39	14	29132	-0.92989	0.82379	CYP2S1
ENSG00000100216	22	39077953	39080818	8	3	29132	-0.93025	0.82388	TOMM22
ENSG00000214510	5	147647743	147665817	95	22	29132	-0.93074	0.82401	SPINK13
ENSG00000140365	15	75628232	75634268	10	5	29132	-0.93108	0.8241	COMMD4
ENSG00000163792	2	27371872	27376378	8	5	29132	-0.93162	0.82423	TCF23
ENSG00000241106	6	32780540	32784825	40	11	29132	-0.9319	0.82431	HLA-DOB
ENSG00000112837	6	85397069	85474237	391	39	29132	-0.93212	0.82436	TBX18
ENSG00000176605	14	99177950	99184098	23	11	29132	-0.93209	0.82436	C14orf177
ENSG00000165948	14	94547628	94570192	146	25	29132	-0.93236	0.82442	IFI27L1
ENSG00000138615	15	65488337	65503826	46	17	29132	-0.93264	0.8245	CILP
ENSG00000104808	19	49436939	49448226	66	13	29132	-0.93316	0.82463	DHDH
ENSG00000205884	8	11831446	11832108	2	1	29132	-0.93332	0.82467	DEFB136
ENSG00000182687	17	74070875	74073622	6	4	29132	-0.93336	0.82468	GALR2
ENSG00000130669	19	39616410	39673456	291	48	29132	-0.93351	0.82472	PAK4
ENSG00000089050	20	18467184	18477887	33	16	29132	-0.93374	0.82478	RBBP9
ENSG00000124608	6	44267391	44281063	79	17	29132	-0.93391	0.82482	AARS2
ENSG00000262601	16	85204882	85218969	70	20	29132	-0.93453	0.82498	CTC-786C10.1
ENSG00000197364	1	153409534	153412425	16	6	29132	-0.9347	0.82503	S100A7L2
ENSG00000122778	7	138516126	138666064	729	107	29132	-0.93491	0.82508	KIAA1549
ENSG00000184047	12	122692210	122712081	96	27	29132	-0.9349	0.82508	DIABLO
ENSG00000065308	6	52362200	52441713	426	63	29132	-0.93492	0.82509	TRAM2
ENSG00000063245	19	56186592	56221224	132	35	29132	-0.93493	0.82509	EPN1
ENSG00000117133	1	84944942	84963473	105	24	29132	-0.93549	0.82523	RPF1
ENSG00000166130	12	99007183	99038891	142	36	29132	-0.9357	0.82529	IKBIP
ENSG00000130347	6	107018903	107077373	393	34	29132	-0.93619	0.82541	RTN4IP1
ENSG00000129355	19	10677138	10679735	10	4	29132	-0.93678	0.82556	CDKN2D
ENSG00000118369	11	77899858	77925757	213	51	29132	-0.9369	0.8256	USP35
ENSG00000176915	12	133302254	133338474	205	54	29132	-0.93702	0.82563	ANKLE2
ENSG00000070985	11	2425745	2444275	62	24	29132	-0.93732	0.8257	TRPM5
ENSG00000148229	9	116169515	116172952	10	4	29132	-0.93735	0.82571	POLE3
ENSG00000212643	5	112227313	112228791	12	5	29132	-0.93782	0.82583	ZRSR1
ENSG00000008226	3	38080696	38165516	403	44	29132	-0.9379	0.82585	DLEC1
ENSG00000120265	6	150070579	150132556	316	34	29132	-0.93791	0.82586	PCMT1
ENSG00000222001	2	233877324	233880595	14	8	29132	-0.93826	0.82594	AC106876.2
ENSG00000132670	20	2844830	3019722	622	55	29132	-0.93824	0.82594	PTPRA
ENSG00000005801	11	3360491	3400448	144	38	29132	-0.93828	0.82595	ZNF195
ENSG00000108010	10	131934663	131982785	334	36	29132	-0.93832	0.82596	GLRX3
ENSG00000196275	7	74210483	74267847	20	8	29132	-0.93846	0.826	GTF2IRD2
ENSG00000142606	1	2522078	2564481	246	22	29132	-0.93851	0.82601	MMEL1
ENSG00000137090	9	841690	969090	921	145	29132	-0.93874	0.82607	DMRT1
ENSG00000171612	1	9599541	9645237	160	32	29132	-0.93892	0.82612	SLC25A33
ENSG00000197302	16	31724550	31806190	198	23	29132	-0.93914	0.82617	ZNF720
ENSG00000269408	9	138150512	138151275	3	2	29132	-0.93942	0.82624	AL390778.1
ENSG00000248483	5	93070508	93077343	7	3	29132	-0.94042	0.8265	POU5F2
ENSG00000198768	20	57034157	57090187	195	63	29132	-0.94064	0.82655	APCDD1L
ENSG00000117523	1	171454651	171562650	357	35	29132	-0.94064	0.82656	PRRC2C
ENSG00000170891	4	5016313	5021199	15	8	29132	-0.94082	0.8266	CYTL1
ENSG00000141378	17	57751997	57784987	84	19	29132	-0.94122	0.82671	PTRH2
ENSG00000131374	3	17198654	18486309	4261	142	29132	-0.94128	0.82672	TBC1D5
ENSG00000145850	5	156346293	156390266	242	52	29132	-0.94166	0.82682	TIMD4
ENSG00000134215	1	108113782	108507766	1525	144	29132	-0.94216	0.82694	VAV3
ENSG00000104341	8	98787285	98865241	581	43	29132	-0.94215	0.82694	LAPTM4B
ENSG00000205213	11	27387508	27494322	406	64	29132	-0.94248	0.82703	LGR4
ENSG00000261701	16	72088522	72111145	54	14	29132	-0.94256	0.82705	HPR
ENSG00000160683	11	118754475	118768508	40	18	29132	-0.94303	0.82717	CXCR5
ENSG00000182327	17	4692254	4693685	9	4	29132	-0.94324	0.82722	GLTPD2
ENSG00000226974	13	64320934	64321323	1	1	29132	-0.9436	0.82731	AL445989.1
ENSG00000165572	13	41701705	41706882	11	6	29132	-0.94372	0.82734	KBTBD6
ENSG00000167173	15	75487984	75504510	48	17	29132	-0.94382	0.82737	C15orf39
ENSG00000215853	1	152126071	152131704	12	6	29132	-0.94393	0.8274	RPTN
ENSG00000188883	7	139137436	139168458	152	44	29132	-0.944	0.82742	KLRG2
ENSG00000184743	11	63391559	63439393	165	33	29132	-0.94408	0.82744	ATL3
ENSG00000204713	6	28870779	28891766	110	26	29132	-0.94431	0.82749	TRIM27
ENSG00000088038	19	54641444	54659419	50	15	29132	-0.94481	0.82762	CNOT3
ENSG00000178602	2	241078446	241083979	27	8	29132	-0.9452	0.82772	OTOS
ENSG00000119328	9	111696461	111713024	63	18	29132	-0.94541	0.82778	FAM206A
ENSG00000141086	16	67961543	67966317	25	14	29132	-0.94558	0.82782	CTRL
ENSG00000146966	7	140218220	140373793	788	85	29132	-0.94573	0.82786	DENND2A
ENSG00000130309	19	17666403	17693971	105	28	29132	-0.94576	0.82786	COLGALT1
ENSG00000111537	12	68548548	68553527	10	3	29132	-0.94578	0.82787	IFNG
ENSG00000168036	3	41236328	41301587	145	38	29132	-0.94582	0.82788	CTNNB1
ENSG00000168242	6	26273144	26273622	1	1	29132	-0.94586	0.82789	HIST1H2BI
ENSG00000161509	17	72838162	72857627	96	20	29132	-0.94592	0.8279	GRIN2C
ENSG00000264545	9	21802635	22032985	748	108	29132	-0.94606	0.82794	RP11-145E5.5
ENSG00000267981	11	129936836	129944012	43	9	29132	-0.94607	0.82794	AP003041.2
ENSG00000130545	19	6463788	6467232	11	6	29132	-0.9462	0.82798	CRB3
ENSG00000196747	6	27775899	27776429	2	1	29132	-0.94635	0.82802	HIST1H2AI
ENSG00000153714	9	12775020	12822130	183	51	29132	-0.94643	0.82803	LURAP1L
ENSG00000120675	13	43597339	43683045	431	35	29132	-0.9466	0.82808	DNAJC15
ENSG00000169435	4	74437267	74486348	232	33	29132	-0.94667	0.8281	RASSF6
ENSG00000082126	2	202509593	202563417	192	59	29132	-0.9471	0.82821	MPP4
ENSG00000188612	17	73163408	73179078	49	19	29132	-0.9474	0.82828	SUMO2
ENSG00000122203	5	175773064	175788971	50	13	29132	-0.94745	0.8283	KIAA1191
ENSG00000071082	2	101618177	101640494	121	24	29132	-0.94803	0.82844	RPL31
ENSG00000151136	12	107712190	108053419	1276	160	29132	-0.94826	0.8285	BTBD11
ENSG00000175634	11	67195931	67202872	20	7	29132	-0.94881	0.82864	RPS6KB2
ENSG00000254415	19	52145806	52150054	2	1	29132	-0.94885	0.82865	SIGLEC14
ENSG00000203663	1	248201474	248202607	9	4	29132	-0.94901	0.82869	OR2L2
ENSG00000103966	15	42190950	42264776	343	58	29132	-0.9492	0.82874	EHD4
ENSG00000187079	11	12695969	12966298	1091	98	29132	-0.94943	0.8288	TEAD1
ENSG00000142686	1	36179476	36185073	13	6	29132	-0.95005	0.82896	C1orf216
ENSG00000186522	2	110300559	110371783	298	42	29132	-0.95024	0.82901	2022-09-10
ENSG00000189280	1	35220648	35224113	24	11	29132	-0.95051	0.82907	GJB5
ENSG00000004846	7	20654830	20816658	845	118	29132	-0.95058	0.82909	ABCB5
ENSG00000197256	19	11274943	11308467	179	26	29132	-0.95115	0.82924	KANK2
ENSG00000197651	12	91299399	91348953	173	31	29132	-0.9518	0.8294	CCER1
ENSG00000261609	16	81348557	81424489	544	46	29132	-0.95188	0.82942	GAN
ENSG00000182318	19	58838385	58853698	80	10	29132	-0.95189	0.82942	ZSCAN22
ENSG00000213625	1	65886270	65901690	54	19	29132	-0.9519	0.82943	LEPROT
ENSG00000102904	16	67840668	67866051	80	24	29132	-0.95191	0.82943	TSNAXIP1
ENSG00000126878	9	133971863	133998539	117	26	29132	-0.95199	0.82945	AIF1L
ENSG00000153048	16	8946799	8962866	122	37	29132	-0.95237	0.82955	CARHSP1
ENSG00000166159	12	1929433	1945918	101	45	29132	-0.95243	0.82956	LRTM2
ENSG00000109180	4	48807229	48863834	120	19	29132	-0.95299	0.8297	OCIAD1
ENSG00000185513	20	42136320	42179590	176	30	29132	-0.95299	0.8297	L3MBTL1
ENSG00000198874	7	66460160	66704501	1746	46	29132	-0.95322	0.82976	TYW1
ENSG00000141425	18	33564350	33647539	325	60	29132	-0.95343	0.82981	RPRD1A
ENSG00000267216	19	58790332	58826563	163	46	29132	-0.95415	0.83	AC010642.1
ENSG00000102974	16	67596310	67673086	218	36	29132	-0.95421	0.83001	CTCF
ENSG00000273291	3	42850938	43097363	976	89	29132	-0.95436	0.83005	KRBOX1
ENSG00000268194	2	121221911	121223697	7	4	29132	-0.9549	0.83019	LINC01101
ENSG00000177519	2	154333852	154335322	1	1	29132	-0.95533	0.83029	RPRM
ENSG00000135709	16	85061375	85127836	420	56	29132	-0.9553	0.83029	KIAA0513
ENSG00000197241	1	9063359	9086404	99	44	29132	-0.95557	0.83035	SLC2A7
ENSG00000162869	2	48667737	48742525	344	37	29132	-0.95558	0.83036	PPP1R21
ENSG00000259511	15	84841242	84850986	2	1	29132	-0.95561	0.83037	UBE2Q2L
ENSG00000111716	12	21788276	21910791	734	37	29132	-0.95581	0.83042	LDHB
ENSG00000117791	1	220921567	220958150	326	20	29132	-0.95607	0.83048	2022-03-02
ENSG00000101361	20	2632791	2639039	40	14	29132	-0.95639	0.83056	NOP56
ENSG00000111424	12	48235320	48336831	408	100	29132	-0.95656	0.83061	VDR
ENSG00000165084	8	69242957	69731257	2027	180	29132	-0.95684	0.83067	C8orf34
ENSG00000152595	4	88742563	88767969	160	29	29132	-0.95703	0.83072	MEPE
ENSG00000198369	2	65537985	65659771	595	52	29132	-0.95725	0.83078	SPRED2
ENSG00000165392	8	30891317	31031285	593	72	29132	-0.95734	0.8308	WRN
ENSG00000112149	6	14117872	14137149	73	24	29132	-0.95748	0.83084	CD83
ENSG00000160094	1	33722146	33766320	135	34	29132	-0.95767	0.83089	ZNF362
ENSG00000127995	7	94138531	94186331	192	28	29132	-0.95778	0.83091	CASD1
ENSG00000188848	4	42112955	42154895	112	28	29132	-0.95789	0.83094	BEND4
ENSG00000159433	15	42867857	43013179	489	63	29132	-0.95798	0.83096	STARD9
ENSG00000163485	1	203059782	203136533	152	47	29132	-0.95847	0.83109	ADORA1
ENSG00000188375	12	31944123	31945175	10	5	29132	-0.9586	0.83112	H3F3C
ENSG00000009780	1	28052490	28089633	129	17	29132	-0.95871	0.83115	FAM76A
ENSG00000148908	10	121259340	121302220	162	39	29132	-0.95871	0.83115	RGS10
ENSG00000125459	1	155579979	155718153	422	38	29132	-0.95876	0.83116	MSTO1
ENSG00000164694	6	159590429	159693141	547	41	29132	-0.95916	0.83126	FNDC1
ENSG00000100221	22	39081548	39097561	51	18	29132	-0.95918	0.83127	JOSD1
ENSG00000087338	2	70056774	70108528	172	25	29132	-0.95969	0.83139	GMCL1
ENSG00000175520	11	5528530	5531215	14	8	29132	-0.9597	0.8314	UBQLN3
ENSG00000162068	16	2521500	2524146	6	3	29132	-0.95987	0.83144	NTN3
ENSG00000174705	5	171752185	171881527	682	82	29132	-0.96091	0.8317	SH3PXD2B
ENSG00000150627	4	176986985	177103978	596	54	29132	-0.96094	0.83171	WDR17
ENSG00000104413	8	95653302	95719694	450	51	29132	-0.96154	0.83186	ESRP1
ENSG00000143977	2	70508494	70520903	52	15	29132	-0.96165	0.83189	SNRPG
ENSG00000095059	19	12786531	12792716	36	8	29132	-0.96228	0.83205	DHPS
ENSG00000235931	10	61715188	61720671	6	4	29132	-0.96279	0.83217	C10orf40
ENSG00000137171	6	43008515	43042837	95	20	29132	-0.96307	0.83224	KLC4
ENSG00000152969	4	6027926	6202318	615	191	29132	-0.96328	0.8323	JAKMIP1
ENSG00000174498	15	65619465	65670378	166	63	29132	-0.96388	0.83245	IGDCC3
ENSG00000100450	14	25075686	25078905	17	8	29132	-0.96406	0.83249	GZMH
ENSG00000155085	6	109814059	110012420	1177	39	29132	-0.96407	0.8325	AK9
ENSG00000142279	19	34971874	34997258	47	17	29132	-0.96408	0.8325	WTIP
ENSG00000164850	7	1121844	1133451	102	24	29132	-0.96431	0.83256	GPER1
ENSG00000266614	18	73971121	73972069	5	3	29132	-0.96435	0.83257	RP11-94B19.4
ENSG00000112715	6	43737921	43754224	80	31	29132	-0.96463	0.83264	VEGFA
ENSG00000167566	12	50184929	50222533	111	28	29132	-0.96494	0.83271	NCKAP5L
ENSG00000162494	1	13801445	13840543	182	69	29132	-0.96524	0.83279	LRRC38
ENSG00000177076	9	19408925	19452018	217	49	29132	-0.96625	0.83304	ACER2
ENSG00000164303	4	185009859	185142383	611	106	29132	-0.96672	0.83316	ENPP6
ENSG00000267873	12	52709128	52709790	3	2	29132	-0.96701	0.83323	AC121757.1
ENSG00000133401	5	31639517	32111037	2165	352	29132	-0.96722	0.83328	PDZD2
ENSG00000114923	2	220492049	220506702	27	12	29132	-0.96734	0.83331	SLC4A3
ENSG00000137203	6	10393419	10419892	75	27	29132	-0.96739	0.83332	TFAP2A
ENSG00000047056	10	1095478	1178237	343	44	29132	-0.96746	0.83334	WDR37
ENSG00000258472	17	26782770	26941215	458	70	29132	-0.96743	0.83334	RP11-192H23.4
ENSG00000268553	5	172036245	172036436	3	2	29132	-0.96756	0.83337	AC027309.1
ENSG00000101251	20	13829893	13977089	548	69	29132	-0.96785	0.83344	SEL1L2
ENSG00000141096	16	68009566	68014732	16	7	29132	-0.96795	0.83346	DPEP3
ENSG00000142621	1	15573768	15726779	757	120	29132	-0.96845	0.83359	FHAD1
ENSG00000184348	6	27805658	27806117	2	1	29132	-0.96878	0.83367	HIST1H2AK
ENSG00000163319	4	84377085	84390888	82	17	29132	-0.96917	0.83377	MRPS18C
ENSG00000077063	7	117350705	117514193	513	79	29132	-0.96922	0.83378	CTTNBP2
ENSG00000131069	20	33459949	33515769	172	25	29132	-0.96995	0.83397	ACSS2
ENSG00000239332	2	47043836	47086146	177	52	29132	-0.9701	0.834	LINC01119
ENSG00000133773	12	82617460	82752584	563	52	29132	-0.97054	0.83411	CCDC59
ENSG00000143771	1	224544552	224567161	90	15	29132	-0.97068	0.83415	CNIH4
ENSG00000204060	1	41827594	41849262	63	22	29132	-0.97109	0.83425	FOXO6
ENSG00000069399	19	45250962	45263301	34	15	29132	-0.97109	0.83425	BCL3
ENSG00000214872	11	57308979	57318108	34	10	29132	-0.97166	0.83439	SMTNL1
ENSG00000104722	8	24770525	24776607	10	6	29132	-0.97186	0.83444	NEFM
ENSG00000205155	19	36236015	36237911	4	2	29132	-0.97208	0.8345	PSENEN
ENSG00000240654	13	24881304	24896673	62	25	29132	-0.9722	0.83453	C1QTNF9
ENSG00000163993	4	6694796	6698897	35	14	29132	-0.97226	0.83454	S100P
ENSG00000268790	19	16688453	16770926	332	42	29132	-0.97296	0.83471	CTC-429P9.4
ENSG00000049541	7	73645829	73668774	93	14	29132	-0.9735	0.83485	RFC2
ENSG00000048342	4	15471489	15603180	408	71	29132	-0.9736	0.83487	CC2D2A
ENSG00000132581	17	26975374	26989207	35	19	29132	-0.97378	0.83492	SDF2
ENSG00000181718	11	55999490	56000737	10	4	29132	-0.97394	0.83496	OR5T2
ENSG00000122012	5	75378997	75649764	1203	137	29132	-0.97435	0.83506	SV2C
ENSG00000176635	22	30476163	30573064	307	47	29132	-0.97514	0.83525	HORMAD2
ENSG00000103274	16	10837643	10863208	101	33	29132	-0.97518	0.83526	NUBP1
ENSG00000103064	16	68298433	68335722	134	31	29132	-0.97532	0.8353	SLC7A6
ENSG00000128394	22	39436609	39449915	54	22	29132	-0.97573	0.8354	APOBEC3F
ENSG00000170836	17	58677544	58741849	219	24	29132	-0.97578	0.83541	PPM1D
ENSG00000151327	14	35514113	35582336	383	40	29132	-0.97583	0.83543	FAM177A1
ENSG00000184293	12	9868456	9885895	150	26	29132	-0.97599	0.83547	CLECL1
ENSG00000149554	11	125495036	125546150	202	28	29132	-0.97672	0.83565	CHEK1
ENSG00000008196	6	50786436	50815326	108	25	29132	-0.97691	0.83569	TFAP2B
ENSG00000096746	10	70090931	70102948	36	13	29132	-0.97718	0.83576	HNRNPH3
ENSG00000167965	16	2254249	2259417	21	9	29132	-0.97744	0.83582	MLST8
ENSG00000107719	10	72238577	72328205	493	85	29132	-0.9779	0.83594	PALD1
ENSG00000171722	1	162342993	162346660	17	7	29132	-0.97864	0.83612	C1orf111
ENSG00000164318	5	38258511	38465123	723	132	29132	-0.97868	0.83613	EGFLAM
ENSG00000173868	17	47300724	47308128	13	5	29132	-0.97889	0.83618	PHOSPHO1
ENSG00000161999	16	731671	734529	10	6	29132	-0.9791	0.83624	JMJD8
ENSG00000172269	11	118967213	118979041	34	11	29132	-0.97917	0.83625	DPAGT1
ENSG00000269693	19	12636534	12691789	220	35	29132	-0.97981	0.83641	CTD-2192J16.20
ENSG00000111339	12	14978503	14996429	67	16	29132	-0.9804	0.83656	ART4
ENSG00000152495	5	110559351	110830584	1264	113	29132	-0.98101	0.83671	CAMK4
ENSG00000154864	18	10666480	11148587	2305	274	29132	-0.98106	0.83672	PIEZO2
ENSG00000160959	8	145743376	145750557	28	11	29132	-0.98112	0.83673	LRRC14
ENSG00000181698	11	56043029	56044146	5	3	29132	-0.98118	0.83675	OR5T1
ENSG00000132781	1	45794835	45806142	24	10	29132	-0.98128	0.83677	MUTYH
ENSG00000225940	5	55807394	55902059	442	75	29132	-0.98133	0.83678	AC022431.2
ENSG00000144847	3	118619404	118864915	1270	76	29132	-0.98144	0.83681	IGSF11
ENSG00000204007	9	138515502	138531386	95	19	29132	-0.98149	0.83682	GLT6D1
ENSG00000174942	11	56184734	56185708	11	4	29132	-0.98151	0.83683	OR5R1
ENSG00000148308	9	135906076	135933890	123	28	29132	-0.98172	0.83688	GTF3C5
ENSG00000149295	11	113280318	113346413	301	60	29132	-0.9817	0.83688	DRD2
ENSG00000171227	2	120187477	120196096	58	18	29132	-0.98181	0.8369	TMEM37
ENSG00000100968	14	24834879	24848810	37	12	29132	-0.98196	0.83694	NFATC4
ENSG00000254614	11	64945077	64949305	18	7	29132	-0.98199	0.83695	AP003068.23
ENSG00000249915	5	271736	353971	481	35	29132	-0.98207	0.83697	PDCD6
ENSG00000254827	11	2909010	2924970	83	32	29132	-0.9821	0.83698	SLC22A18AS
ENSG00000179010	4	6641818	6644472	10	5	29132	-0.98229	0.83702	MRFAP1
ENSG00000083844	19	57702868	57724724	130	31	29132	-0.98235	0.83704	ZNF264
ENSG00000169962	1	1266694	1270686	11	5	29132	-0.98263	0.83711	TAS1R3
ENSG00000137434	6	10671651	10695030	127	23	29132	-0.98274	0.83713	C6orf52
ENSG00000138081	2	48016455	48132932	533	43	29132	-0.98306	0.83721	FBXO11
ENSG00000171517	1	85277285	85358896	297	87	29132	-0.98327	0.83726	LPAR3
ENSG00000151553	10	116581503	116659591	291	54	29132	-0.98332	0.83728	FAM160B1
ENSG00000129515	14	35030300	35099389	290	52	29132	-0.98339	0.83729	SNX6
ENSG00000136518	3	179280668	179306196	70	14	29132	-0.98353	0.83733	ACTL6A
ENSG00000134470	10	5990855	6020150	176	45	29132	-0.98355	0.83733	IL15RA
ENSG00000137270	6	52991762	53013627	75	19	29132	-0.98398	0.83744	GCM1
ENSG00000171703	20	62681189	62703700	75	28	29132	-0.98427	0.83751	TCEA2
ENSG00000136243	7	23221446	23240630	100	15	29132	-0.98454	0.83758	NUPL2
ENSG00000146021	5	136953189	137071779	367	35	29132	-0.98473	0.83762	KLHL3
ENSG00000204394	6	31745295	31763730	62	22	29132	-0.98483	0.83765	VARS
ENSG00000159210	17	47006678	47022479	87	14	29132	-0.9849	0.83766	SNF8
ENSG00000155307	21	15857549	15955723	396	73	29132	-0.98488	0.83766	SAMSN1
ENSG00000214642	6	49936390	49937338	3	2	29132	-0.98497	0.83768	DEFB113
ENSG00000114416	3	180585929	180700541	340	23	29132	-0.98522	0.83774	FXR1
ENSG00000164776	7	56148440	56160689	54	16	29132	-0.98535	0.83777	PHKG1
ENSG00000197467	10	71561644	71724031	804	182	29132	-0.98533	0.83777	COL13A1
ENSG00000189099	4	152198323	152212605	78	19	29132	-0.98577	0.83788	PRSS48
ENSG00000146576	7	6629648	6648357	117	27	29132	-0.98585	0.8379	C7orf26
ENSG00000104998	19	14142560	14163743	74	23	29132	-0.98612	0.83796	IL27RA
ENSG00000128342	22	30636436	30642840	30	14	29132	-0.98677	0.83812	LIF
ENSG00000108651	17	30187923	30228784	163	26	29132	-0.9869	0.83815	UTP6
ENSG00000246223	14	98391947	98444461	271	53	29132	-0.98717	0.83822	C14orf64
ENSG00000196550	1	206136916	206155151	11	5	29132	-0.98757	0.83832	FAM72A
ENSG00000119004	2	204103663	204163009	188	27	29132	-0.98757	0.83832	CYP20A1
ENSG00000166289	19	30155963	30166364	60	21	29132	-0.98776	0.83836	PLEKHF1
ENSG00000116329	1	29138654	29190208	244	44	29132	-0.98822	0.83848	OPRD1
ENSG00000131203	8	39759794	39785963	110	14	29132	-0.98834	0.83851	IDO1
ENSG00000196378	8	145998499	146012730	70	20	29132	-0.98848	0.83854	ZNF34
ENSG00000176476	16	28565236	28603111	107	30	29132	-0.98867	0.83859	CCDC101
ENSG00000100226	22	39101728	39134304	87	22	29132	-0.98876	0.83861	GTPBP1
ENSG00000113430	5	1877541	1887350	55	19	29132	-0.98883	0.83863	IRX4
ENSG00000214109	19	13890884	13900972	89	14	29132	-0.98901	0.83867	AC008686.1
ENSG00000112902	5	9035138	9546187	2125	255	29132	-0.98923	0.83873	SEMA5A
ENSG00000268040	21	47347679	47352477	30	12	29132	-0.98946	0.83878	PRED62
ENSG00000104419	8	134249414	134314265	274	68	29132	-0.98976	0.83885	NDRG1
ENSG00000250361	4	144917257	145061844	888	60	29132	-0.98998	0.83891	GYPB
ENSG00000157873	1	2487078	2496821	45	16	29132	-0.99005	0.83893	TNFRSF14
ENSG00000185800	19	46286205	46296060	34	11	29132	-0.99011	0.83894	DMWD
ENSG00000248369	4	133356957	133368390	44	13	29132	-0.99047	0.83903	RP11-62N21.1
ENSG00000105750	19	21106028	21133503	356	13	29132	-0.99056	0.83905	ZNF85
ENSG00000247270	16	66516775	66519747	8	4	29132	-0.99078	0.8391	AC132186.1
ENSG00000122359	10	81910645	81965328	358	39	29132	-0.99082	0.83911	ANXA11
ENSG00000170486	12	52979373	52995322	126	24	29132	-0.9909	0.83913	KRT72
ENSG00000173699	2	231860836	231889770	206	30	29132	-0.99091	0.83914	SPATA3
ENSG00000255423	3	73110810	73112488	10	4	29132	-0.99108	0.83918	EBLN2
ENSG00000176208	17	29158988	29222887	276	25	29132	-0.99147	0.83927	ATAD5
ENSG00000143198	1	165600098	165631033	144	27	29132	-0.99155	0.83929	MGST3
ENSG00000145681	5	82933624	83017432	300	78	29132	-0.99155	0.83929	HAPLN1
ENSG00000122484	1	92764522	92867613	343	34	29132	-0.99231	0.83948	RPAP2
ENSG00000115317	2	74756504	74760472	12	8	29132	-0.99244	0.83951	HTRA2
ENSG00000060982	12	24964295	25102393	623	81	29132	-0.99283	0.8396	BCAT1
ENSG00000124157	20	43849941	43853099	15	5	29132	-0.9928	0.8396	SEMG2
ENSG00000227011	17	51062880	51065012	7	4	29132	-0.99289	0.83962	C17orf112
ENSG00000154736	21	28290231	28338832	143	41	29132	-0.99328	0.83971	ADAMTS5
ENSG00000179832	8	145202919	145316843	246	38	29132	-0.99349	0.83976	MROH1
ENSG00000026559	20	49620193	49639666	48	19	29132	-0.99348	0.83976	KCNG1
ENSG00000115750	2	9983483	10074545	663	35	29132	-0.99369	0.83981	TAF1B
ENSG00000112499	6	160592093	160698670	541	79	29132	-0.99381	0.83984	SLC22A2
ENSG00000167046	20	61272071	61274656	9	5	29132	-0.99386	0.83985	RP11-93B14.6
ENSG00000063761	14	78266426	78401355	711	75	29132	-0.99394	0.83987	ADCK1
ENSG00000181007	19	36874022	36909558	130	31	29132	-0.99438	0.83998	ZFP82
ENSG00000212928	14	57671888	57673291	1	1	29132	-0.99469	0.84006	AL391152.1
ENSG00000109065	17	72766686	72772506	37	10	29132	-0.99473	0.84007	NAT9
ENSG00000175315	11	65779312	65780976	5	3	29132	-0.99525	0.84019	CST6
ENSG00000115561	2	86730554	86948245	794	69	29132	-0.99554	0.84026	CHMP3
ENSG00000184277	15	102161847	102192594	75	36	29132	-0.99558	0.84027	TM2D3
ENSG00000169714	3	128888327	128902765	37	13	29132	-0.99569	0.8403	CNBP
ENSG00000170209	11	113258513	113271140	90	26	29132	-0.99576	0.84032	ANKK1
ENSG00000100029	22	30972612	31003070	143	26	29132	-0.9958	0.84033	PES1
ENSG00000164509	5	55147207	55218678	273	52	29132	-0.99594	0.84036	IL31RA
ENSG00000080823	14	102690837	102771537	518	37	29132	-0.99606	0.84039	MOK
ENSG00000140254	15	45409569	45422136	41	19	29132	-0.99644	0.84048	DUOXA1
ENSG00000020181	8	37641709	37702414	255	69	29132	-0.99671	0.84055	GPR124
ENSG00000129353	19	10713133	10755235	258	52	29132	-0.9969	0.84059	SLC44A2
ENSG00000184454	1	24882602	24935819	401	40	29132	-0.99702	0.84062	NCMAP
ENSG00000175130	1	32799433	32801980	5	2	29132	-0.99766	0.84078	MARCKSL1
ENSG00000163606	3	112640056	112693969	219	29	29132	-0.99793	0.84084	CD200R1
ENSG00000102606	13	111766906	111958084	731	78	29132	-0.99876	0.84104	ARHGEF7
ENSG00000145781	5	115420688	115748459	2748	73	29132	-0.99878	0.84105	COMMD10
ENSG00000196591	6	114254192	114332472	271	50	29132	-0.9991	0.84113	HDAC2
ENSG00000261086	15	83209620	83231124	65	20	29132	-0.99952	0.84123	RP11-379H8.1
ENSG00000128245	22	32340447	32353590	69	23	29132	-0.99963	0.84126	YWHAH
ENSG00000111799	6	75794042	75915767	322	60	29132	-0.99987	0.84131	COL12A1
ENSG00000185518	15	91643180	91844539	986	158	29132	-1.0003	0.84141	SV2B
ENSG00000100344	22	44319619	44360368	209	30	29132	-1.0004	0.84144	PNPLA3
ENSG00000123388	12	54366910	54371427	11	7	29132	-1.0006	0.84149	HOXC11
ENSG00000106153	7	56169262	56174269	21	9	29132	-1.0013	0.84165	CHCHD2
ENSG00000204695	6	29274403	29275519	4	2	29132	-1.002	0.84182	OR14J1
ENSG00000163915	3	185430316	185447575	46	19	29132	-1.002	0.84184	C3orf65
ENSG00000089356	19	35606732	35615228	33	10	29132	-1.0023	0.84191	FXYD3
ENSG00000187871	6	55192267	55267291	543	50	29132	-1.0024	0.84193	GFRAL
ENSG00000104969	19	2754712	2783369	178	35	29132	-1.0028	0.84202	SGTA
ENSG00000170144	2	178077291	178088686	36	14	29132	-1.003	0.84207	HNRNPA3
ENSG00000032742	13	21140585	21265503	541	44	29132	-1.0031	0.84209	IFT88
ENSG00000143627	1	155259630	155271225	44	10	29132	-1.0032	0.84213	PKLR
ENSG00000113716	5	149379884	149432386	246	41	29132	-1.0034	0.84218	HMGXB3
ENSG00000188060	1	28918712	28921955	8	5	29132	-1.0035	0.84219	RAB42
ENSG00000176658	17	30819540	31204195	1510	113	29132	-1.0036	0.84222	MYO1D
ENSG00000162437	1	65210778	65298915	240	37	29132	-1.004	0.84231	RAVER2
ENSG00000240224	2	234621638	234681945	399	46	29132	-1.0047	0.84247	UGT1A5
ENSG00000136758	10	27399383	27444195	225	24	29132	-1.0047	0.84247	YME1L1
ENSG00000197363	8	146024261	146036554	65	19	29132	-1.0049	0.84253	ZNF517
ENSG00000121410	19	58856544	58864865	25	10	29132	-1.005	0.84255	A1BG
ENSG00000128805	10	49654077	49864310	981	122	29132	-1.0052	0.84259	ARHGAP22
ENSG00000135824	1	182615239	182653711	137	35	29132	-1.0053	0.84262	RGS8
ENSG00000146063	5	180649499	180662809	42	16	29132	-1.0053	0.84262	TRIM41
ENSG00000118491	6	144185573	144259483	271	49	29132	-1.0053	0.84262	ZC2HC1B
ENSG00000119969	10	96305547	96373662	271	35	29132	-1.0053	0.84262	HELLS
ENSG00000184007	1	32372022	32410457	142	34	29132	-1.0056	0.84268	PTP4A2
ENSG00000205592	12	40787197	40964632	1098	59	29132	-1.0056	0.84269	MUC19
ENSG00000138050	2	39963200	40006407	277	46	29132	-1.0061	0.84282	THUMPD2
ENSG00000090020	1	27425306	27493472	242	32	29132	-1.0062	0.84284	SLC9A1
ENSG00000198680	9	25676396	25678856	13	8	29132	-1.0063	0.84285	TUSC1
ENSG00000174718	12	32112304	32146039	212	44	29132	-1.0078	0.84323	KIAA1551
ENSG00000257950	17	3566357	3599488	91	17	29132	-1.008	0.84328	P2RX5-TAX1BP3
ENSG00000100024	22	24863206	24924358	231	46	29132	-1.0083	0.84334	UPB1
ENSG00000120729	5	137203480	137223540	44	8	29132	-1.0084	0.84337	MYOT
ENSG00000153989	6	117996665	118031803	150	37	29132	-1.0088	0.84345	NUS1
ENSG00000120937	1	11917521	11918988	9	3	29132	-1.0089	0.84348	NPPB
ENSG00000134049	18	44681413	44702745	82	10	29132	-1.0091	0.84353	IER3IP1
ENSG00000164120	4	175411328	175444305	138	40	29132	-1.0095	0.84363	HPGD
ENSG00000187848	12	133195366	133198972	17	8	29132	-1.0096	0.84365	P2RX2
ENSG00000150337	1	149754227	149764074	1	1	29132	-1.0101	0.84378	FCGR1A
ENSG00000145241	4	68337521	68411324	300	33	29132	-1.0101	0.84378	CENPC
ENSG00000168955	2	228226872	228246711	141	39	29132	-1.0102	0.84379	TM4SF20
ENSG00000197110	19	39734246	39735646	13	7	29132	-1.0101	0.84379	IFNL3
ENSG00000156110	10	75910960	76469061	2149	66	29132	-1.0102	0.84381	ADK
ENSG00000188488	14	95027779	95059457	207	35	29132	-1.0103	0.84382	SERPINA5
ENSG00000171451	18	65173819	65184217	32	14	29132	-1.0104	0.84385	DSEL
ENSG00000158220	3	138153428	138200528	174	50	29132	-1.0106	0.8439	ESYT3
ENSG00000251606	5	96424779	96519354	352	68	29132	-1.0107	0.84391	CTD-2215E18.1
ENSG00000177125	9	129622944	129648157	59	14	29132	-1.0107	0.84391	ZBTB34
ENSG00000182652	14	20215587	20216528	1	1	29132	-1.0109	0.84398	OR4Q3
ENSG00000229117	12	56510370	56511727	4	2	29132	-1.0112	0.84404	RPL41
ENSG00000132485	1	71528974	71546980	62	20	29132	-1.0118	0.84419	ZRANB2
ENSG00000168303	7	40165622	40174258	32	10	29132	-1.0123	0.84429	MPLKIP
ENSG00000212900	17	39155447	39156138	11	3	29132	-1.0126	0.84437	KRTAP3-2
ENSG00000157578	21	40777770	40817731	227	30	29132	-1.0126	0.84438	LCA5L
ENSG00000119725	14	74353320	74399214	266	40	29132	-1.0131	0.84449	ZNF410
ENSG00000137841	15	40570377	40600136	99	35	29132	-1.0131	0.84449	PLCB2
ENSG00000008516	16	3096682	3110727	73	25	29132	-1.0135	0.84459	MMP25
ENSG00000105974	7	116164839	116201233	84	24	29132	-1.0136	0.8446	CAV1
ENSG00000132031	2	20191872	20212455	47	21	29132	-1.0137	0.84464	MATN3
ENSG00000179008	14	60863187	60982261	399	39	29132	-1.014	0.84471	C14orf39
ENSG00000269531	12	80198742	80202321	14	5	29132	-1.0141	0.84474	AC073569.1
ENSG00000175471	5	94039446	94620279	2096	218	29132	-1.0147	0.84488	MCTP1
ENSG00000169564	2	70314585	70316332	1	1	29132	-1.0149	0.84492	PCBP1
ENSG00000124785	6	5998232	6007200	17	10	29132	-1.0152	0.845	NRN1
ENSG00000157335	16	70207225	70221264	5	3	29132	-1.0157	0.84512	CLEC18C
ENSG00000105483	19	48684027	48759203	450	56	29132	-1.0159	0.84516	CARD8
ENSG00000069764	16	14766405	14788526	27	7	29132	-1.0162	0.84523	PLA2G10
ENSG00000136908	9	130697378	130700763	11	4	29132	-1.0164	0.84527	DPM2
ENSG00000151365	11	77774907	77779397	26	11	29132	-1.0165	0.8453	THRSP
ENSG00000085741	11	75897369	75921780	113	33	29132	-1.0165	0.84531	WNT11
ENSG00000119138	9	72999503	73029540	128	29	29132	-1.0166	0.84533	KLF9
ENSG00000187944	2	197669726	197675000	11	6	29132	-1.0169	0.84541	C2orf66
ENSG00000116663	1	11724181	11734411	52	19	29132	-1.0172	0.84546	FBXO6
ENSG00000163866	1	35178338	35325417	798	114	29132	-1.0174	0.84552	SMIM12
ENSG00000104827	19	49526126	49527590	6	3	29132	-1.0175	0.84553	CGB
ENSG00000170923	19	9212945	9213982	7	3	29132	-1.0178	0.84561	OR7G2
ENSG00000168818	4	4417469	4544073	462	60	29132	-1.0178	0.84562	STX18
ENSG00000224586	6	28493702	28502729	45	12	29132	-1.0179	0.84564	GPX5
ENSG00000181752	11	55926870	55927793	3	2	29132	-1.0186	0.84579	OR8K5
ENSG00000103047	16	68877507	69119083	880	59	29132	-1.0189	0.84588	TANGO6
ENSG00000160991	7	102073553	102097268	78	28	29132	-1.019	0.84589	ORAI2
ENSG00000146410	6	136552162	136571473	69	24	29132	-1.019	0.84591	MTFR2
ENSG00000112159	6	90352218	90529442	517	56	29132	-1.0192	0.84593	MDN1
ENSG00000215547	20	29845467	29847435	7	4	29132	-1.0199	0.84611	DEFB115
ENSG00000176200	11	59271049	59271984	3	2	29132	-1.02	0.84613	OR4D11
ENSG00000258653	14	74318674	74398981	478	39	29132	-1.0201	0.84616	RP5-1021I20.4
ENSG00000085274	3	169490619	169507504	56	17	29132	-1.0203	0.84621	MYNN
ENSG00000169410	15	75759462	75871630	189	43	29132	-1.0206	0.84628	PTPN9
ENSG00000183283	12	51632076	51665146	169	41	29132	-1.0211	0.84639	DAZAP2
ENSG00000048405	7	126986844	127071978	390	46	29132	-1.0211	0.8464	ZNF800
ENSG00000070540	17	66417089	66453654	153	46	29132	-1.0211	0.8464	WIPI1
ENSG00000221859	21	46057273	46058370	25	11	29132	-1.0212	0.84642	KRTAP10-10
ENSG00000203877	6	84562985	84567234	17	4	29132	-1.0213	0.84644	RIPPLY2
ENSG00000144407	2	209224438	209719227	3122	135	29132	-1.0216	0.84651	PTH2R
ENSG00000169951	16	30565085	30569819	12	6	29132	-1.0219	0.84659	ZNF764
ENSG00000168702	2	140988992	142889270	10013	501	29132	-1.0221	0.84662	LRP1B
ENSG00000269711	19	7743387	7747740	17	9	29132	-1.0224	0.84671	CTD-3214H19.16
ENSG00000099385	16	30844947	30906281	175	36	29132	-1.0225	0.84673	BCL7C
ENSG00000268791	4	6693782	6694189	8	2	29132	-1.0227	0.84677	AC093323.1
ENSG00000154124	5	14664773	14699820	138	36	29132	-1.0227	0.84679	FAM105B
ENSG00000125735	19	6663148	6670599	28	15	29132	-1.0229	0.84682	TNFSF14
ENSG00000186564	1	47901689	47906363	15	8	29132	-1.023	0.84684	FOXD2
ENSG00000006128	7	97361220	97369784	38	9	29132	-1.0232	0.8469	TAC1
ENSG00000006659	19	40194946	40200084	21	10	29132	-1.0234	0.84694	LGALS14
ENSG00000155850	5	149340300	149373018	73	21	29132	-1.0235	0.84697	SLC26A2
ENSG00000255307	11	6190560	6191638	6	3	29132	-1.0236	0.847	OR52B2
ENSG00000215014	1	1510355	1511373	1	1	29132	-1.0237	0.84701	AL645728.1
ENSG00000139154	12	19556979	19873735	1510	121	29132	-1.0238	0.84704	AEBP2
ENSG00000127337	12	69753483	69784576	164	22	29132	-1.0244	0.84718	YEATS4
ENSG00000143748	1	224415036	224518089	432	55	29132	-1.0248	0.84726	NVL
ENSG00000141404	18	11688955	11885684	1185	102	29132	-1.0247	0.84726	GNAL
ENSG00000106028	7	141438121	141487722	283	25	29132	-1.025	0.84733	SSBP1
ENSG00000177464	19	46093022	46105466	31	13	29132	-1.0259	0.84753	GPR4
ENSG00000161572	17	34261522	34270703	61	19	29132	-1.026	0.84756	LYZL6
ENSG00000130772	1	28655513	28662476	18	7	29132	-1.027	0.8478	MED18
ENSG00000107521	10	100175955	100206684	165	33	29132	-1.0273	0.84786	HPS1
ENSG00000110697	11	67259239	67273734	36	16	29132	-1.0274	0.84789	PITPNM1
ENSG00000144182	2	99771418	99779620	45	13	29132	-1.0275	0.8479	LIPT1
ENSG00000140043	14	74318547	74353530	218	24	29132	-1.0275	0.84791	PTGR2
ENSG00000129158	11	17809595	18034709	655	93	29132	-1.0275	0.84792	SERGEF
ENSG00000105131	19	15337730	15344246	6	3	29132	-1.0279	0.84801	EPHX3
ENSG00000269590	19	12775642	12780211	15	4	29132	-1.0281	0.84805	CTD-2192J16.24
ENSG00000198417	16	56691606	56694610	14	7	29132	-1.0283	0.8481	MT1F
ENSG00000100116	22	38203912	38213183	46	15	29132	-1.0286	0.84817	GCAT
ENSG00000196549	3	154741913	154901497	568	102	29132	-1.0288	0.8482	MME
ENSG00000108474	17	16120505	16252115	715	51	29132	-1.0288	0.84821	PIGL
ENSG00000106003	7	2552163	2568811	60	25	29132	-1.0289	0.84823	LFNG
ENSG00000158615	1	204372515	204380919	32	15	29132	-1.0289	0.84824	PPP1R15B
ENSG00000157637	17	79218800	79269347	230	50	29132	-1.029	0.84827	SLC38A10
ENSG00000107829	10	103370423	103455052	185	25	29132	-1.0293	0.84833	FBXW4
ENSG00000039537	5	41142336	41261540	700	55	29132	-1.0297	0.84842	C6
ENSG00000109189	4	53457138	53525502	187	25	29132	-1.03	0.84849	USP46
ENSG00000212993	8	128426535	128432311	41	16	29132	-1.0303	0.84856	POU5F1B
ENSG00000164122	4	177134824	177198722	369	50	29132	-1.0305	0.84861	ASB5
ENSG00000085552	1	159896829	159915386	40	17	29132	-1.0307	0.84865	IGSF9
ENSG00000168509	1	145413095	145417545	4	2	29132	-1.0316	0.84887	HFE2
ENSG00000182768	15	90808891	90816463	23	8	29132	-1.0317	0.8489	NGRN
ENSG00000268182	19	57154513	57167134	77	20	29132	-1.0317	0.8489	SMIM17
ENSG00000139131	12	32880424	32908836	145	15	29132	-1.0318	0.84891	YARS2
ENSG00000179165	6	36358328	36410666	389	30	29132	-1.0325	0.84907	PXT1
ENSG00000139985	14	70918874	70926622	43	16	29132	-1.0325	0.84908	ADAM21
ENSG00000170312	10	62538089	62554610	74	16	29132	-1.0326	0.84911	CDK1
ENSG00000116584	1	155916630	155976861	163	39	29132	-1.0331	0.84922	ARHGEF2
ENSG00000163995	4	7967039	8160559	856	170	29132	-1.0332	0.84924	ABLIM2
ENSG00000172748	8	182137	197342	44	19	29132	-1.0332	0.84926	ZNF596
ENSG00000088543	3	50595462	50608458	40	13	29132	-1.0335	0.84931	C3orf18
ENSG00000197134	19	22235254	22274282	308	27	29132	-1.0336	0.84935	ZNF257
ENSG00000119723	14	74416629	74430373	107	29	29132	-1.0339	0.8494	COQ6
ENSG00000166862	22	36959968	37099603	384	81	29132	-1.0341	0.84945	CACNG2
ENSG00000143889	2	38789120	38830728	220	40	29132	-1.0343	0.84951	HNRNPLL
ENSG00000183269	11	5877904	5878964	5	3	29132	-1.0345	0.84954	OR52E8
ENSG00000143753	1	224363458	224381143	96	23	29132	-1.0345	0.84955	DEGS1
ENSG00000163220	1	153330330	153333503	11	6	29132	-1.0346	0.84958	S100A9
ENSG00000136750	10	26505236	26593487	520	57	29132	-1.0347	0.84961	GAD2
ENSG00000078795	5	137223657	137278436	112	32	29132	-1.0348	0.84963	PKD2L2
ENSG00000080493	4	72053003	72437804	1207	89	29132	-1.0351	0.84969	SLC4A4
ENSG00000176222	19	44376515	44405537	154	23	29132	-1.0351	0.84969	ZNF404
ENSG00000137411	6	30876019	30894236	106	12	29132	-1.0352	0.84971	VARS2
ENSG00000181789	3	128968449	128996614	181	22	29132	-1.0356	0.84981	COPG1
ENSG00000263136	16	29827832	29831438	6	4	29132	-1.0356	0.84981	PAGR1
ENSG00000182923	3	134204585	134293859	386	25	29132	-1.0357	0.84983	CEP63
ENSG00000126883	9	134000948	134110057	318	32	29132	-1.0359	0.84988	NUP214
ENSG00000008083	6	15246527	15522252	1208	87	29132	-1.036	0.84989	JARID2
ENSG00000244482	19	54720737	54746649	45	14	29132	-1.036	0.8499	LILRA6
ENSG00000136155	13	78109809	78219398	315	63	29132	-1.0362	0.84995	SCEL
ENSG00000162366	1	47649265	47656716	28	14	29132	-1.0363	0.84997	PDZK1IP1
ENSG00000106948	9	117096436	117156685	333	42	29132	-1.0363	0.84998	AKNA
ENSG00000119630	14	75408537	75422487	59	21	29132	-1.0366	0.85003	PGF
ENSG00000184313	1	55107463	55175939	356	76	29132	-1.0366	0.85004	MROH7
ENSG00000092978	1	217600334	217804424	716	103	29132	-1.0366	0.85005	GPATCH2
ENSG00000148688	10	92631473	92668312	91	24	29132	-1.037	0.85014	RPP30
ENSG00000082074	5	39105338	39274630	900	82	29132	-1.0375	0.85026	FYB
ENSG00000251209	15	98285448	98417780	678	82	29132	-1.0376	0.85026	LINC00923
ENSG00000135835	1	180882290	180920750	170	58	29132	-1.0377	0.85029	KIAA1614
ENSG00000249884	2	86732791	86948245	788	73	29132	-1.0378	0.85033	RNF103-CHMP3
ENSG00000087470	12	32832134	32898486	469	20	29132	-1.038	0.85037	DNM1L
ENSG00000063515	22	19136089	19137796	6	4	29132	-1.0382	0.8504	GSC2
ENSG00000036448	8	1993155	2113475	1149	167	29132	-1.0382	0.85041	MYOM2
ENSG00000166313	11	6416355	6440644	83	32	29132	-1.0383	0.85044	APBB1
ENSG00000163817	3	45796942	45838027	112	46	29132	-1.039	0.85061	SLC6A20
ENSG00000177047	9	21140631	21142144	3	2	29132	-1.0391	0.85061	IFNW1
ENSG00000106536	7	39017598	39532694	2092	132	29132	-1.0392	0.85065	POU6F2
ENSG00000052749	10	99116115	99161127	196	32	29132	-1.0395	0.8507	RRP12
ENSG00000009765	6	150690028	150727105	313	41	29132	-1.0395	0.85071	IYD
ENSG00000101049	20	42187608	42216877	84	39	29132	-1.0397	0.85076	SGK2
ENSG00000163376	3	67048727	67061634	35	18	29132	-1.0398	0.85079	KBTBD8
ENSG00000159079	21	33964389	33985176	81	13	29132	-1.0399	0.85081	C21orf59
ENSG00000062725	17	58520520	58603580	519	17	29132	-1.0408	0.85101	APPBP2
ENSG00000175505	11	67131639	67141648	41	13	29132	-1.041	0.85106	CLCF1
ENSG00000255104	17	15603006	15648092	124	33	29132	-1.041	0.85107	ZNF286A
ENSG00000129646	17	74270130	74303761	198	32	29132	-1.0413	0.85113	QRICH2
ENSG00000198836	3	193310933	193415612	505	38	29132	-1.0414	0.85116	OPA1
ENSG00000175535	10	118305443	118327367	72	12	29132	-1.0418	0.85125	PNLIP
ENSG00000163785	3	133784147	133969689	665	60	29132	-1.0421	0.85132	RYK
ENSG00000081052	2	227867427	228028829	838	94	29132	-1.0424	0.85139	COL4A4
ENSG00000085117	11	44585977	44641913	243	67	29132	-1.0425	0.8514	CD82
ENSG00000112077	6	49572871	49604552	207	30	29132	-1.0426	0.85142	RHAG
ENSG00000157224	7	90013035	90142716	703	59	29132	-1.0426	0.85144	CLDN12
ENSG00000103544	16	19566562	19718115	865	82	29132	-1.0428	0.85148	C16orf62
ENSG00000132475	17	73772515	73781974	38	17	29132	-1.0436	0.85166	H3F3B
ENSG00000161298	19	37095719	37119499	79	19	29132	-1.0437	0.85168	ZNF382
ENSG00000066230	5	473425	524447	372	66	29132	-1.0439	0.85173	SLC9A3
ENSG00000273217	5	130761584	131132676	1418	61	29132	-1.0439	0.85173	CTC-432M15.3
ENSG00000164199	5	89825161	90460038	2975	145	29132	-1.0441	0.85177	GPR98
ENSG00000163344	1	154897210	154909467	38	9	29132	-1.0452	0.85204	PMVK
ENSG00000164180	5	87485450	87565293	213	40	29132	-1.0453	0.85206	TMEM161B
ENSG00000116251	1	6241329	6269449	127	39	29132	-1.0454	0.85209	RPL22
ENSG00000258989	14	61995846	62124682	346	87	29132	-1.0455	0.85211	RP11-47I22.4
ENSG00000168172	8	42752075	42885682	338	21	29132	-1.0457	0.85215	HOOK3
ENSG00000203757	1	158686958	158687953	9	5	29132	-1.0457	0.85216	OR6K3
ENSG00000008952	3	169684423	169716161	137	30	29132	-1.0457	0.85216	SEC62
ENSG00000008197	6	50681541	50740701	181	45	29132	-1.0458	0.85218	TFAP2D
ENSG00000268046	18	8336437	8337038	7	4	29132	-1.0458	0.85218	AP001094.1
ENSG00000181291	17	32907768	32966337	222	87	29132	-1.046	0.85222	TMEM132E
ENSG00000119314	9	114980715	115095947	538	31	29132	-1.0461	0.85225	PTBP3
ENSG00000169213	1	52373628	52456436	312	57	29132	-1.0464	0.85231	RAB3B
ENSG00000269113	1	48226200	48462567	856	80	29132	-1.0466	0.85236	TRABD2B
ENSG00000129493	14	31760994	31889788	640	52	29132	-1.0468	0.8524	HEATR5A
ENSG00000171487	19	56511092	56573179	644	105	29132	-1.047	0.85245	NLRP5
ENSG00000108018	10	108333421	108924292	2419	188	29132	-1.0476	0.85259	SORCS1
ENSG00000259471	15	66874528	66978132	691	86	29132	-1.0478	0.85264	RP11-321F6.1
ENSG00000132801	20	44486256	44507761	133	22	29132	-1.0481	0.8527	ZSWIM3
ENSG00000269883	14	77607026	77609339	9	4	29132	-1.0488	0.85286	AC007375.1
ENSG00000175137	1	249104648	249120832	69	18	29132	-1.0489	0.85289	SH3BP5L
ENSG00000186567	19	45165545	45187631	81	32	29132	-1.049	0.85292	CEACAM19
ENSG00000150712	5	32227100	32313115	342	39	29132	-1.0494	0.853	MTMR12
ENSG00000081307	3	132373290	132396941	83	25	29132	-1.0497	0.85307	UBA5
ENSG00000100567	14	58711549	58738730	74	16	29132	-1.0503	0.85321	PSMA3
ENSG00000160818	1	156564279	156571288	57	8	29132	-1.0506	0.85328	GPATCH4
ENSG00000011600	19	36395303	36399197	30	10	29132	-1.0509	0.85334	TYROBP
ENSG00000273088	1	155141885	155159748	39	17	29132	-1.0509	0.85336	RP11-201K10.3
ENSG00000140955	16	84224744	84230774	36	16	29132	-1.0515	0.85348	ADAD2
ENSG00000072042	14	68143518	68162531	62	19	29132	-1.052	0.85361	RDH11
ENSG00000104497	8	82711816	82755101	175	16	29132	-1.0522	0.85364	SNX16
ENSG00000212658	17	39458078	39459103	6	3	29132	-1.0522	0.85365	KRTAP29-1
ENSG00000106397	7	100849258	100861701	87	10	29132	-1.0524	0.8537	PLOD3
ENSG00000197324	14	23340822	23350789	28	13	29132	-1.053	0.85383	LRP10
ENSG00000164299	5	79615444	79617661	12	7	29132	-1.0532	0.85387	SPZ1
ENSG00000182149	16	71879899	71962913	284	39	29132	-1.0534	0.85391	IST1
ENSG00000186395	17	38974369	38978847	16	7	29132	-1.0536	0.85398	KRT10
ENSG00000168743	4	106815932	106925184	475	45	29132	-1.0537	0.85399	NPNT
ENSG00000163660	3	156864297	156878549	56	16	29132	-1.0538	0.85401	CCNL1
ENSG00000153395	5	1456595	1524092	380	89	29132	-1.0538	0.85401	LPCAT1
ENSG00000267970	7	48887362	48891221	31	14	29132	-1.0538	0.85401	AC004899.1
ENSG00000116580	1	155719508	155829191	375	36	29132	-1.0541	0.85407	GON4L
ENSG00000166091	14	23846017	23848981	5	3	29132	-1.0542	0.85411	CMTM5
ENSG00000135063	9	71939488	72007371	271	48	29132	-1.0543	0.85412	FAM189A2
ENSG00000100583	14	77843032	77857840	84	20	29132	-1.0544	0.85415	SAMD15
ENSG00000174684	11	66112843	66115163	2	1	29132	-1.0545	0.85417	B3GNT1
ENSG00000203734	6	139117063	139225207	583	84	29132	-1.0547	0.85422	ECT2L
ENSG00000105383	19	51728320	51747115	55	23	29132	-1.0548	0.85424	CD33
ENSG00000104067	15	29991571	30261068	836	97	29132	-1.0553	0.85435	TJP1
ENSG00000175449	5	94982458	95020477	117	30	29132	-1.0557	0.85445	RFESD
ENSG00000111906	6	125541108	125623282	365	51	29132	-1.0558	0.85448	HDDC2
ENSG00000166292	17	53796988	53809482	34	10	29132	-1.056	0.85451	TMEM100
ENSG00000268552	1	28177085	28177255	2	1	29132	-1.0564	0.85462	AL109927.1
ENSG00000196262	7	44836279	44864163	91	18	29132	-1.0565	0.85464	PPIA
ENSG00000107625	10	70661034	70706603	212	43	29132	-1.0568	0.8547	DDX50
ENSG00000197958	9	130209953	130213684	13	4	29132	-1.0572	0.8548	RPL12
ENSG00000162552	1	22443798	22470462	106	24	29132	-1.0574	0.85484	WNT4
ENSG00000176022	1	1167629	1170421	12	5	29132	-1.0578	0.85492	B3GALT6
ENSG00000143303	1	156698234	156706752	23	10	29132	-1.0578	0.85492	RRNAD1
ENSG00000188010	2	39103103	39156213	259	38	29132	-1.0578	0.85493	MORN2
ENSG00000197937	19	53627325	53662328	149	43	29132	-1.0578	0.85493	ZNF347
ENSG00000183840	2	133174147	133404132	1037	134	29132	-1.0581	0.855	GPR39
ENSG00000196169	17	72322349	72351959	124	45	29132	-1.0581	0.855	KIF19
ENSG00000150873	2	11273179	11286916	125	21	29132	-1.0582	0.85503	C2orf50
ENSG00000108518	17	4848947	4852356	20	11	29132	-1.0595	0.85531	PFN1
ENSG00000112787	12	133066137	133161774	374	52	29132	-1.0598	0.85537	FBRSL1
ENSG00000176749	17	30813637	30818274	10	5	29132	-1.0599	0.85541	CDK5R1
ENSG00000159714	16	67428322	67450736	64	15	29132	-1.0601	0.85544	ZDHHC1
ENSG00000186529	19	15751707	15773635	202	19	29132	-1.0602	0.85548	CYP4F3
ENSG00000102984	16	71893583	71929239	111	22	29132	-1.0603	0.85549	ZNF821
ENSG00000102189	12	93164413	93323107	538	39	29132	-1.0603	0.8555	EEA1
ENSG00000145214	4	952675	980683	128	32	29132	-1.0608	0.85561	DGKQ
ENSG00000172640	12	48596081	48597170	15	4	29132	-1.0609	0.85562	OR10AD1
ENSG00000132824	20	43124862	43150750	68	14	29132	-1.0609	0.85563	SERINC3
ENSG00000231672	2	218148742	218621316	2442	162	29132	-1.0617	0.85582	DIRC3
ENSG00000151148	12	109915207	109974507	226	36	29132	-1.0617	0.85582	UBE3B
ENSG00000165802	9	140342022	140353786	39	15	29132	-1.0619	0.85586	NSMF
ENSG00000185245	17	4835592	4838325	10	6	29132	-1.0619	0.85586	GP1BA
ENSG00000244537	17	39333698	39334460	8	3	29132	-1.0622	0.85594	KRTAP4-2
ENSG00000172171	17	29224354	29233838	38	6	29132	-1.0623	0.85596	TEFM
ENSG00000163959	3	195938358	195970049	190	52	29132	-1.0625	0.85599	SLC51A
ENSG00000144233	2	128619204	128643496	79	20	29132	-1.0626	0.85602	AMMECR1L
ENSG00000056097	5	32354456	32444867	267	42	29132	-1.063	0.8561	ZFR
ENSG00000103248	16	86563782	86588841	164	36	29132	-1.063	0.8561	MTHFSD
ENSG00000137145	9	19230433	19374139	900	44	29132	-1.063	0.85611	DENND4C
ENSG00000197532	1	158516918	158517895	9	6	29132	-1.0631	0.85614	OR6Y1
ENSG00000182521	14	55880259	55923444	217	43	29132	-1.0633	0.85619	TBPL2
ENSG00000150477	18	34409069	34812135	843	43	29132	-1.0635	0.85622	KIAA1328
ENSG00000159579	16	57220049	57274387	230	40	29132	-1.064	0.85633	RSPRY1
ENSG00000081248	1	201008642	201081694	360	93	29132	-1.0645	0.85645	CACNA1S
ENSG00000204614	6	30103885	30116512	198	16	29132	-1.0646	0.85647	TRIM40
ENSG00000171885	18	24432002	24445782	61	22	29132	-1.0649	0.85653	AQP4
ENSG00000141447	18	21742008	21977844	751	156	29132	-1.065	0.85656	OSBPL1A
ENSG00000111850	6	88032301	88052043	215	35	29132	-1.0652	0.8566	SMIM8
ENSG00000188038	16	67918708	67922758	18	8	29132	-1.0652	0.8566	NRN1L
ENSG00000257446	19	12154620	12167127	52	14	29132	-1.0656	0.85669	ZNF878
ENSG00000163026	2	24252210	24272445	61	18	29132	-1.0656	0.85671	C2orf44
ENSG00000070010	22	19437433	19466738	94	26	29132	-1.0657	0.85672	UFD1L
ENSG00000185112	3	194406622	194409762	18	5	29132	-1.0661	0.85681	FAM43A
ENSG00000198865	5	42756903	42802462	170	24	29132	-1.0661	0.85681	CCDC152
ENSG00000103495	16	29817427	29823649	18	9	29132	-1.0663	0.85685	MAZ
ENSG00000196355	4	38628029	38666430	82	24	29132	-1.0667	0.85695	AC021860.1
ENSG00000168310	4	185308867	185395734	274	96	29132	-1.0668	0.85697	IRF2
ENSG00000066379	6	30026676	30032686	48	9	29132	-1.0668	0.85697	ZNRD1
ENSG00000185774	4	20730239	21950422	6670	350	29132	-1.0669	0.85699	KCNIP4
ENSG00000197822	5	68788119	68853931	20	10	29132	-1.067	0.85701	OCLN
ENSG00000128917	15	41221538	41231237	21	8	29132	-1.067	0.85701	DLL4
ENSG00000182134	1	151742583	151763892	87	17	29132	-1.0673	0.85709	TDRKH
ENSG00000119636	14	74486056	74549566	430	42	29132	-1.0674	0.85709	CCDC176
ENSG00000204873	17	39388715	39389705	6	3	29132	-1.0685	0.85734	KRTAP9-3
ENSG00000083520	13	73329540	73356234	109	25	29132	-1.0687	0.8574	DIS3
ENSG00000104976	19	7985201	7988135	7	5	29132	-1.0688	0.85743	SNAPC2
ENSG00000124194	20	42875887	42909013	127	27	29132	-1.0688	0.85743	GDAP1L1
ENSG00000054148	9	139743176	139745488	10	4	29132	-1.069	0.85746	PHPT1
ENSG00000113100	5	26880709	27121257	1086	94	29132	-1.069	0.85748	CDH9
ENSG00000197536	5	131746328	131811736	316	49	29132	-1.0694	0.85757	C5orf56
ENSG00000167716	17	1619817	1641893	74	22	29132	-1.0695	0.85757	WDR81
ENSG00000104957	19	13842574	13874110	155	38	29132	-1.0695	0.85757	CCDC130
ENSG00000148602	10	85991349	86001217	62	15	29132	-1.0695	0.85758	LRIT1
ENSG00000184787	21	46188955	46221934	140	36	29132	-1.0699	0.85767	UBE2G2
ENSG00000170166	2	177015950	177017954	7	4	29132	-1.0701	0.85772	HOXD4
ENSG00000141367	17	57697219	57773671	228	28	29132	-1.0706	0.85783	CLTC
ENSG00000177191	19	41931264	41934635	18	9	29132	-1.0706	0.85783	B3GNT8
ENSG00000197272	16	28510683	28523372	49	16	29132	-1.0712	0.85796	IL27
ENSG00000273266	12	54447661	54449814	4	2	29132	-1.0716	0.85804	HOXC4
ENSG00000259363	15	100347228	100417353	487	37	29132	-1.0717	0.85808	CTD-2054N24.2
ENSG00000255275	1	19175767	19247615	462	84	29132	-1.072	0.85815	RP13-279N23.2
ENSG00000138375	2	217277137	217347776	386	42	29132	-1.072	0.85815	SMARCAL1
ENSG00000167971	16	2227184	2246526	67	26	29132	-1.0724	0.85824	CASKIN1
ENSG00000122035	13	27844464	27847827	14	5	29132	-1.0734	0.85845	RASL11A
ENSG00000187735	8	54879112	54935089	182	19	29132	-1.0736	0.85851	TCEA1
ENSG00000142065	19	36827162	36870101	190	38	29132	-1.0737	0.85852	ZFP14
ENSG00000204267	6	32789610	32806557	239	30	29132	-1.0742	0.85864	TAP2
ENSG00000144852	3	119499331	119537332	173	44	29132	-1.0744	0.85867	NR1I2
ENSG00000124827	6	10873456	10882174	38	17	29132	-1.0744	0.85867	GCM2
ENSG00000197299	15	91260558	91358859	453	73	29132	-1.0744	0.85867	BLM
ENSG00000072954	19	16771938	16800840	114	35	29132	-1.0746	0.85873	TMEM38A
ENSG00000100151	22	38452318	38471708	73	25	29132	-1.0746	0.85873	PICK1
ENSG00000196659	2	178413726	178417742	10	5	29132	-1.0747	0.85874	TTC30B
ENSG00000138617	15	65526798	65592956	270	48	29132	-1.0747	0.85875	PARP16
ENSG00000099889	22	19957419	20004331	266	48	29132	-1.0751	0.85885	ARVCF
ENSG00000180921	8	144806103	144815971	53	18	29132	-1.0752	0.85886	FAM83H
ENSG00000091136	7	107564244	107643700	311	82	29132	-1.0754	0.85889	LAMB1
ENSG00000180530	21	16333556	16437321	326	61	29132	-1.0756	0.85895	NRIP1
ENSG00000198108	5	129240165	129522327	1409	78	29132	-1.0762	0.85908	CHSY3
ENSG00000167536	17	27224799	27230089	13	6	29132	-1.0763	0.85909	DHRS13
ENSG00000176946	2	242523820	242576864	236	35	29132	-1.0766	0.85918	THAP4
ENSG00000111331	12	113376157	113411054	135	25	29132	-1.0767	0.8592	OAS3
ENSG00000196757	19	12035883	12061588	101	25	29132	-1.0775	0.85937	ZNF700
ENSG00000144648	3	42846244	42929466	332	52	29132	-1.0776	0.85939	ACKR2
ENSG00000156831	8	126103921	126379362	1101	79	29132	-1.0778	0.85944	NSMCE2
ENSG00000080511	19	10123925	10132955	39	16	29132	-1.0779	0.85946	RDH8
ENSG00000077684	4	129730779	129796379	280	28	29132	-1.0783	0.85954	JADE1
ENSG00000170893	3	129693148	129696781	13	6	29132	-1.0786	0.85962	TRH
ENSG00000221996	11	4388493	4389616	3	2	29132	-1.0787	0.85965	OR52B4
ENSG00000104517	8	103265240	103425069	462	47	29132	-1.0789	0.85969	UBR5
ENSG00000134330	2	9613787	9636672	77	22	29132	-1.079	0.85971	IAH1
ENSG00000048707	1	12290124	12572099	783	47	29132	-1.0792	0.85976	VPS13D
ENSG00000168032	3	40428647	40470110	221	34	29132	-1.0792	0.85976	ENTPD3
ENSG00000155666	16	27214807	27233089	41	19	29132	-1.0796	0.85985	KDM8
ENSG00000184828	18	45553044	45937123	1550	237	29132	-1.0803	0.85999	ZBTB7C
ENSG00000269449	7	95171457	95173854	7	5	29132	-1.0804	0.86003	AC002451.1
ENSG00000170790	11	6890924	6891976	10	2	29132	-1.0806	0.86006	OR10A2
ENSG00000164104	4	174252846	174256276	15	6	29132	-1.0809	0.86013	HMGB2
ENSG00000099795	19	14676890	14682874	19	7	29132	-1.0813	0.86021	NDUFB7
ENSG00000161634	12	55038375	55042277	16	10	29132	-1.0815	0.86027	DCD
ENSG00000179403	1	1370241	1378262	11	5	29132	-1.0816	0.86028	VWA1
ENSG00000250264	6	32781544	32806599	320	38	29132	-1.0818	0.86034	TAP2
ENSG00000134287	12	49329506	49351334	91	13	29132	-1.0819	0.86035	ARF3
ENSG00000242616	9	114423615	114432526	56	15	29132	-1.0819	0.86036	GNG10
ENSG00000169554	2	145141648	145282147	229	81	29132	-1.0823	0.86043	ZEB2
ENSG00000104537	8	124693034	124749647	208	62	29132	-1.0832	0.86065	ANXA13
ENSG00000196361	19	11562141	11591861	81	22	29132	-1.0834	0.86068	ELAVL3
ENSG00000269259	10	102882536	102883624	1	1	29132	-1.0839	0.8608	HUG1
ENSG00000115970	2	43393800	43823185	2045	92	29132	-1.0842	0.86087	THADA
ENSG00000196247	7	64126511	64171404	255	31	29132	-1.0845	0.86092	ZNF107
ENSG00000172819	12	53604354	53626764	63	30	29132	-1.0844	0.86092	RARG
ENSG00000166578	12	113633246	113658899	112	23	29132	-1.0853	0.86111	IQCD
ENSG00000085788	8	38082736	38133076	108	18	29132	-1.0856	0.86117	DDHD2
ENSG00000125337	6	168396921	168445769	407	57	29132	-1.0862	0.86129	KIF25
ENSG00000136514	3	187086120	187089864	11	6	29132	-1.0864	0.86134	RTP4
ENSG00000075539	4	48499378	48782339	646	41	29132	-1.0864	0.86134	FRYL
ENSG00000092847	1	36335409	36395211	152	31	29132	-1.0865	0.86138	AGO1
ENSG00000197362	7	148766735	148787874	77	20	29132	-1.0866	0.86139	ZNF786
ENSG00000184608	8	11225911	11296167	346	66	29132	-1.0868	0.86143	C8orf12
ENSG00000176155	17	80059336	80170706	801	31	29132	-1.0869	0.86145	CCDC57
ENSG00000105889	7	22459063	22672544	982	127	29132	-1.0871	0.86149	STEAP1B
ENSG00000164535	7	6448757	6523821	414	67	29132	-1.0871	0.86151	DAGLB
ENSG00000183072	5	172659112	172662360	10	5	29132	-1.0873	0.86155	NKX2-5
ENSG00000005379	17	56378592	56406152	141	40	29132	-1.0876	0.86161	BZRAP1
ENSG00000155833	9	105757593	105780770	122	26	29132	-1.0877	0.86163	CYLC2
ENSG00000181856	17	7184986	7191576	9	5	29132	-1.0881	0.86173	SLC2A4
ENSG00000181652	7	150709297	150721586	57	27	29132	-1.0882	0.86174	ATG9B
ENSG00000064601	20	44518783	44527459	38	15	29132	-1.0888	0.86188	CTSA
ENSG00000179407	3	128181282	128186091	16	10	29132	-1.089	0.86193	DNAJB8
ENSG00000175893	9	14611069	14693469	429	60	29132	-1.0894	0.862	ZDHHC21
ENSG00000132313	2	86426478	86440917	61	15	29132	-1.0894	0.86202	MRPL35
ENSG00000126882	9	134133463	134151934	82	22	29132	-1.0894	0.86202	FAM78A
ENSG00000183066	22	42394729	42454460	257	29	29132	-1.0895	0.86204	WBP2NL
ENSG00000145425	4	152020725	152025804	17	9	29132	-1.0897	0.86207	RPS3A
ENSG00000178209	8	144989321	145050902	297	53	29132	-1.0897	0.86208	PLEC
ENSG00000198477	22	22838767	22863505	60	16	29132	-1.0898	0.86211	ZNF280B
ENSG00000168827	3	158362067	158410364	319	30	29132	-1.0903	0.8622	GFM1
ENSG00000022277	20	55043647	55093943	186	30	29132	-1.0903	0.8622	RTFDC1
ENSG00000126603	16	4364762	4389598	79	28	29132	-1.0905	0.86225	GLIS2
ENSG00000130703	20	60813580	60871268	258	42	29132	-1.0906	0.86229	OSBPL2
ENSG00000135423	12	56864736	56882198	41	15	29132	-1.0909	0.86234	GLS2
ENSG00000113966	3	97483365	97519953	130	18	29132	-1.0912	0.86241	ARL6
ENSG00000177875	12	48577366	48579709	7	3	29132	-1.0914	0.86245	C12orf68
ENSG00000239282	22	30681106	30685616	3	2	29132	-1.0917	0.86252	GATSL3
ENSG00000212670	1	54569968	54571750	4	2	29132	-1.0919	0.86255	AL161915.1
ENSG00000121966	2	136871919	136875735	9	6	29132	-1.0919	0.86255	CXCR4
ENSG00000101665	18	46446223	46477081	113	39	29132	-1.0919	0.86256	SMAD7
ENSG00000257335	7	141607613	141806547	772	123	29132	-1.0929	0.86278	MGAM
ENSG00000130713	9	133569108	133580248	44	11	29132	-1.093	0.86281	EXOSC2
ENSG00000121289	19	33369902	33462897	527	55	29132	-1.0935	0.86292	CEP89
ENSG00000140835	16	71559136	71572649	32	15	29132	-1.0944	0.86311	CHST4
ENSG00000170006	4	153539784	153601317	183	48	29132	-1.0951	0.86327	TMEM154
ENSG00000141570	17	77765931	77775482	14	7	29132	-1.0952	0.86328	CBX8
ENSG00000107282	9	72042446	72287222	968	78	29132	-1.0961	0.86348	APBA1
ENSG00000130303	19	17513748	17516457	7	3	29132	-1.0966	0.86359	BST2
ENSG00000138381	2	190526111	190535557	56	19	29132	-1.0971	0.86371	ASNSD1
ENSG00000005001	16	2902728	2908171	19	9	29132	-1.0978	0.86384	PRSS22
ENSG00000119888	2	47572297	47614740	193	43	29132	-1.0978	0.86385	EPCAM
ENSG00000163762	3	149036285	149052201	56	22	29132	-1.0979	0.86388	TM4SF18
ENSG00000141084	16	67757005	67840555	269	43	29132	-1.0982	0.86393	RANBP10
ENSG00000088812	20	3451687	3631769	657	76	29132	-1.0981	0.86393	ATRN
ENSG00000130413	11	8413418	8615836	968	53	29132	-1.0986	0.86403	STK33
ENSG00000164022	4	107236701	107270383	103	17	29132	-1.0995	0.86422	AIMP1
ENSG00000104941	19	46298968	46318577	111	25	29132	-1.1004	0.86442	RSPH6A
ENSG00000152591	4	88529681	88538062	59	22	29132	-1.1007	0.86449	DSPP
ENSG00000250127	5	57837394	57854070	61	23	29132	-1.1008	0.8645	CTD-2117L12.1
ENSG00000124074	16	67696848	67701168	16	9	29132	-1.1008	0.86451	ENKD1
ENSG00000140988	16	2012053	2014861	36	5	29132	-1.1011	0.86458	RPS2
ENSG00000173581	19	56152428	56164527	46	21	29132	-1.1017	0.8647	CCDC106
ENSG00000138231	3	137879854	137893791	45	10	29132	-1.1017	0.86471	DBR1
ENSG00000127743	5	148750887	148783765	117	26	29132	-1.1026	0.8649	IL17B
ENSG00000118231	2	208986331	208989225	15	9	29132	-1.1028	0.86494	CRYGD
ENSG00000142408	19	54466294	54493469	152	35	29132	-1.1035	0.86509	CACNG8
ENSG00000177462	1	248084320	248085258	6	4	29132	-1.1035	0.8651	OR2T8
ENSG00000131446	5	180217541	180242652	206	19	29132	-1.104	0.86519	MGAT1
ENSG00000124191	20	42543504	42698256	486	104	29132	-1.1039	0.86519	TOX2
ENSG00000203783	1	153190060	153191793	7	2	29132	-1.1044	0.86528	PRR9
ENSG00000198826	15	32907345	32932150	77	14	29132	-1.1047	0.86536	ARHGAP11A
ENSG00000180044	3	159943423	159945999	10	5	29132	-1.1052	0.86547	C3orf80
ENSG00000197261	6	49518113	49529620	68	12	29132	-1.1054	0.8655	C6orf141
ENSG00000157219	7	154862034	154877459	151	20	29132	-1.1054	0.8655	HTR5A
ENSG00000064218	9	976964	991731	66	22	29132	-1.1055	0.86552	DMRT3
ENSG00000198131	19	58739960	58788815	307	45	29132	-1.1055	0.86553	ZNF544
ENSG00000205318	6	10633993	10647501	78	24	29132	-1.1056	0.86555	GCNT6
ENSG00000162409	1	57110995	57181008	189	30	29132	-1.1056	0.86556	PRKAA2
ENSG00000198546	10	135121979	135166033	259	47	29132	-1.1058	0.8656	ZNF511
ENSG00000174808	4	75669969	75719896	239	34	29132	-1.1064	0.86573	BTC
ENSG00000198286	7	2945775	3083579	791	150	29132	-1.1071	0.86587	CARD11
ENSG00000196968	10	75532049	75540009	27	10	29132	-1.1072	0.86589	FUT11
ENSG00000255582	14	22101992	22103096	13	6	29132	-1.1072	0.86589	OR10G2
ENSG00000185988	19	1524073	1535455	91	28	29132	-1.1072	0.8659	PLK5
ENSG00000097007	9	133589333	133763062	714	80	29132	-1.1072	0.86591	ABL1
ENSG00000124613	6	27342394	27371683	228	14	29132	-1.1074	0.86593	ZNF391
ENSG00000149308	11	108027942	108093369	298	50	29132	-1.1075	0.86597	NPAT
ENSG00000107438	10	96997329	97050781	251	49	29132	-1.1079	0.86605	PDLIM1
ENSG00000127530	19	14909958	14911023	11	5	29132	-1.108	0.86606	OR7C1
ENSG00000127554	16	2034208	2037750	24	6	29132	-1.1082	0.8661	GFER
ENSG00000145860	5	158584417	158637061	150	34	29132	-1.1082	0.86611	RNF145
ENSG00000272869	5	112196885	112228776	216	37	29132	-1.1083	0.86613	CTC-487M23.8
ENSG00000134508	18	20714528	20840431	555	87	29132	-1.1087	0.86622	CABLES1
ENSG00000128242	22	30950622	30970574	66	33	29132	-1.1088	0.86624	GAL3ST1
ENSG00000213937	16	3062457	3064506	7	4	29132	-1.1089	0.86626	CLDN9
ENSG00000250038	4	28363901	28404486	245	40	29132	-1.1092	0.86634	RP11-180C1.1
ENSG00000168843	4	162305049	163085187	3552	235	29132	-1.1094	0.86637	FSTL5
ENSG00000145332	4	88081255	88161466	377	45	29132	-1.1094	0.86638	KLHL8
ENSG00000175779	15	38988799	38992239	17	5	29132	-1.11	0.8665	C15orf53
ENSG00000145423	4	154701744	154710272	31	11	29132	-1.1102	0.86655	SFRP2
ENSG00000166311	11	6411655	6416228	23	10	29132	-1.111	0.86672	SMPD1
ENSG00000125743	19	46190712	46195827	19	8	29132	-1.1111	0.86673	SNRPD2
ENSG00000101000	20	33759876	33765165	10	5	29132	-1.1117	0.86686	PROCR
ENSG00000104267	8	86376081	86393722	56	22	29132	-1.1126	0.86706	CA2
ENSG00000166860	12	57392618	57400230	15	6	29132	-1.1126	0.86706	ZBTB39
ENSG00000072444	10	48001603	48055018	1	1	29132	-1.1133	0.8672	ASAH2C
ENSG00000173599	11	66615704	66725847	362	46	29132	-1.1141	0.86737	PC
ENSG00000150269	11	56229945	56230877	9	4	29132	-1.1144	0.86745	OR5M9
ENSG00000055211	6	149887430	149912884	99	33	29132	-1.1146	0.86748	GINM1
ENSG00000248801	8	69215703	69243726	72	24	29132	-1.1148	0.86752	RP11-664D7.4
ENSG00000117151	1	85015289	85040163	89	25	29132	-1.1148	0.86753	CTBS
ENSG00000070761	16	58147496	58163354	51	8	29132	-1.1149	0.86754	C16orf80
ENSG00000106399	7	7676149	7758238	378	51	29132	-1.1153	0.86763	RPA3
ENSG00000066084	12	50898768	51142450	880	46	29132	-1.1153	0.86763	DIP2B
ENSG00000145725	5	102455853	102548500	385	33	29132	-1.1156	0.86771	PPIP5K2
ENSG00000176246	14	20528204	20529142	20	6	29132	-1.1156	0.86771	OR4L1
ENSG00000255093	11	111322064	111328876	32	13	29132	-1.1157	0.86772	RP11-794P6.2
ENSG00000186854	2	85048774	85134132	365	53	29132	-1.1158	0.86775	TRABD2A
ENSG00000164379	6	1312675	1314992	5	3	29132	-1.1159	0.86777	FOXQ1
ENSG00000092853	1	36185819	36235568	142	31	29132	-1.1161	0.86781	CLSPN
ENSG00000219016	22	48934712	48943199	34	15	29132	-1.1163	0.86786	CTA-299D3.8
ENSG00000169777	5	9629109	9712490	298	70	29132	-1.1166	0.86791	TAS2R1
ENSG00000196569	6	129204342	129837714	2629	201	29132	-1.117	0.868	LAMA2
ENSG00000131408	19	50832910	50886239	335	37	29132	-1.1178	0.86817	NR1H2
ENSG00000172199	11	56143100	56144029	9	3	29132	-1.1179	0.8682	OR8U1
ENSG00000104325	8	91013633	91064320	192	36	29132	-1.1185	0.86833	DECR1
ENSG00000161281	19	36641824	36643771	5	3	29132	-1.1185	0.86833	COX7A1
ENSG00000105229	19	4007644	4039384	166	25	29132	-1.1186	0.86834	PIAS4
ENSG00000156804	8	124510129	124553446	185	58	29132	-1.1186	0.86835	FBXO32
ENSG00000198843	3	150320662	150348222	72	23	29132	-1.1187	0.86837	SELT
ENSG00000153214	2	112812800	112876895	212	43	29132	-1.1189	0.8684	TMEM87B
ENSG00000128185	22	20301799	20307603	5	2	29132	-1.1189	0.8684	DGCR6L
ENSG00000083168	8	41786997	41909508	330	48	29132	-1.119	0.86844	KAT6A
ENSG00000198925	2	220074494	220094439	61	17	29132	-1.1191	0.86845	ATG9A
ENSG00000075340	2	70834750	70995357	862	115	29132	-1.1193	0.86849	ADD2
ENSG00000163564	1	158900586	158946844	199	33	29132	-1.1197	0.86857	PYHIN1
ENSG00000012779	10	45869661	45941561	377	43	29132	-1.1196	0.86857	ALOX5
ENSG00000118200	1	200708686	200829832	357	37	29132	-1.12	0.86863	CAMSAP2
ENSG00000084764	2	27193480	27250064	140	19	29132	-1.12	0.86864	MAPRE3
ENSG00000271303	20	627259	634014	30	17	29132	-1.12	0.86864	SRXN1
ENSG00000173641	1	16340523	16346089	69	12	29132	-1.1208	0.86881	HSPB7
ENSG00000159387	16	55357672	55364672	31	9	29132	-1.1211	0.86887	IRX6
ENSG00000160602	17	27052915	27070473	35	12	29132	-1.1214	0.86895	NEK8
ENSG00000183624	3	128997671	129025029	145	22	29132	-1.1215	0.86896	HMCES
ENSG00000141252	17	411908	624957	1081	69	29132	-1.1219	0.86905	VPS53
ENSG00000203326	19	53868946	53895470	154	41	29132	-1.122	0.86907	ZNF525
ENSG00000164794	8	110975874	110988076	25	10	29132	-1.1222	0.86911	KCNV1
ENSG00000244025	21	31863782	31864275	2	1	29132	-1.1224	0.86916	KRTAP19-3
ENSG00000269018	11	65358665	65359947	5	3	29132	-1.1235	0.86939	AP001362.1
ENSG00000184166	17	2995352	2996290	6	3	29132	-1.1237	0.86943	OR1D2
ENSG00000183090	4	144498455	144621828	688	64	29132	-1.1241	0.86951	FREM3
ENSG00000052795	4	159690290	159829201	396	45	29132	-1.1242	0.86954	FNIP2
ENSG00000187838	17	7293046	7307416	41	13	29132	-1.1245	0.8696	TMEM256-PLSCR3
ENSG00000262481	17	7293053	7307416	41	13	29132	-1.1245	0.8696	C17orf61-PLSCR3
ENSG00000140395	15	78570177	78592136	71	23	29132	-1.1245	0.86961	WDR61
ENSG00000109670	4	153242410	153457253	297	31	29132	-1.1252	0.86974	FBXW7
ENSG00000063438	5	304291	438406	689	61	29132	-1.1252	0.86974	AHRR
ENSG00000089041	12	121570622	121623876	356	47	29132	-1.1252	0.86975	P2RX7
ENSG00000138674	4	83739814	83822319	299	32	29132	-1.1254	0.86978	SEC31A
ENSG00000255641	12	10564911	10588600	119	14	29132	-1.1254	0.8698	NKG2-E
ENSG00000187116	19	54818353	54824409	7	3	29132	-1.1255	0.86981	LILRA5
ENSG00000267041	19	37205285	37263727	188	27	29132	-1.1267	0.87006	ZNF850
ENSG00000161243	19	39481354	39523425	246	38	29132	-1.1268	0.87008	FBXO27
ENSG00000175334	11	65769550	65771620	17	7	29132	-1.1272	0.87018	BANF1
ENSG00000166169	10	103338639	103348027	23	5	29132	-1.1278	0.87029	POLL
ENSG00000186967	21	31869142	31869451	4	2	29132	-1.1279	0.87031	KRTAP19-4
ENSG00000132698	1	156030951	156040295	11	4	29132	-1.1284	0.87042	RAB25
ENSG00000167261	16	68021297	68034489	51	13	29132	-1.1284	0.87043	DPEP2
ENSG00000183258	5	176938578	176944470	23	11	29132	-1.1285	0.87045	DDX41
ENSG00000163281	4	44684217	44728612	193	25	29132	-1.1292	0.87058	GNPDA2
ENSG00000119965	10	124690419	124713919	74	15	29132	-1.1295	0.87066	C10orf88
ENSG00000124237	20	56725960	56736206	12	3	29132	-1.1302	0.87081	C20orf85
ENSG00000186204	19	15783567	15807984	371	22	29132	-1.1304	0.87084	CYP4F12
ENSG00000075399	16	89773542	89787394	67	33	29132	-1.1311	0.871	VPS9D1
ENSG00000042088	14	90421283	90511106	426	24	29132	-1.1312	0.87102	TDP1
ENSG00000175287	9	131683174	131704320	68	15	29132	-1.1314	0.87106	PHYHD1
ENSG00000115685	2	242088991	242123067	169	33	29132	-1.1314	0.87107	PPP1R7
ENSG00000179751	19	39693471	39694906	4	2	29132	-1.1319	0.87117	SYCN
ENSG00000115310	2	55199325	55339757	629	66	29132	-1.1324	0.87127	RTN4
ENSG00000161021	5	179159851	179223512	333	37	29132	-1.1329	0.87136	MAML1
ENSG00000168952	14	25278862	25519503	958	111	29132	-1.1336	0.87152	STXBP6
ENSG00000197079	17	39632941	39637392	24	9	29132	-1.1337	0.87154	KRT35
ENSG00000175265	15	34671269	34880704	439	55	29132	-1.1342	0.87165	GOLGA8A
ENSG00000103528	16	19179293	19279652	301	82	29132	-1.1344	0.8717	SYT17
ENSG00000139618	13	32889611	32973805	344	43	29132	-1.135	0.87182	BRCA2
ENSG00000204228	6	33172419	33174608	12	7	29132	-1.1351	0.87183	HSD17B8
ENSG00000164338	5	72861268	72877794	101	18	29132	-1.1354	0.87191	UTP15
ENSG00000172375	11	118972908	118989252	43	13	29132	-1.136	0.87202	C2CD2L
ENSG00000136122	13	73302061	73330336	80	24	29132	-1.1361	0.87205	BORA
ENSG00000203814	1	149754245	149783928	18	4	29132	-1.1365	0.87212	HIST2H2BF
ENSG00000100448	14	25042728	25045466	12	5	29132	-1.1367	0.87216	CTSG
ENSG00000031698	1	109756540	109780791	81	28	29132	-1.137	0.87223	SARS
ENSG00000196218	19	38924339	39078204	844	90	29132	-1.1371	0.87225	RYR1
ENSG00000035664	15	64199235	64364232	824	76	29132	-1.1372	0.87226	DAPK2
ENSG00000198431	12	104609557	104744061	546	64	29132	-1.1373	0.87229	TXNRD1
ENSG00000198704	6	28471073	28495992	151	26	29132	-1.1374	0.87231	GPX6
ENSG00000080824	14	102547075	102606036	268	50	29132	-1.1374	0.87231	HSP90AA1
ENSG00000198374	6	27833034	27833606	3	2	29132	-1.1375	0.87233	HIST1H2AL
ENSG00000160229	19	20959110	20991922	333	13	29132	-1.1376	0.87237	ZNF66
ENSG00000100372	22	41165634	41215403	214	24	29132	-1.138	0.87245	SLC25A17
ENSG00000176845	17	81037567	81052864	81	35	29132	-1.1381	0.87246	METRNL
ENSG00000267228	18	44661027	44702652	168	17	29132	-1.1386	0.87256	IER3IP1
ENSG00000185668	1	38509523	38512450	3	2	29132	-1.1387	0.87258	POU3F1
ENSG00000197930	14	53106634	53162618	197	36	29132	-1.1389	0.87264	ERO1L
ENSG00000169884	12	49359123	49365546	12	4	29132	-1.1392	0.87269	WNT10B
ENSG00000167740	17	4046462	4090605	262	37	29132	-1.1393	0.87271	CYB5D2
ENSG00000110925	12	51454990	51477447	83	24	29132	-1.1395	0.87274	CSRNP2
ENSG00000151461	10	11962021	12085169	471	36	29132	-1.1395	0.87275	UPF2
ENSG00000258223	7	141951963	141957878	48	9	29132	-1.1396	0.87276	PRSS58
ENSG00000186453	2	24397938	24423718	111	18	29132	-1.1396	0.87277	FAM228A
ENSG00000105388	19	42212504	42233718	101	26	29132	-1.1396	0.87277	CEACAM5
ENSG00000137392	6	35762759	35765088	9	5	29132	-1.1397	0.87279	CLPS
ENSG00000197771	10	121588972	121652068	267	28	29132	-1.1397	0.87279	MCMBP
ENSG00000149292	11	113185251	113254266	304	64	29132	-1.1397	0.8728	TTC12
ENSG00000152422	5	82373317	82649606	1449	69	29132	-1.1398	0.87282	XRCC4
ENSG00000159921	9	36214438	36277053	284	42	29132	-1.1401	0.87288	GNE
ENSG00000111962	6	149068464	149398126	1518	209	29132	-1.1408	0.87302	UST
ENSG00000178974	14	55738021	55828636	562	41	29132	-1.1411	0.87309	FBXO34
ENSG00000109132	4	41746099	41750987	19	11	29132	-1.1412	0.87311	PHOX2B
ENSG00000226979	6	31539831	31542101	11	4	29132	-1.1415	0.87317	LTA
ENSG00000000938	1	27938575	27961788	25	11	29132	-1.1421	0.8733	FGR
ENSG00000137142	9	38408991	38424444	66	29	29132	-1.1427	0.87342	IGFBPL1
ENSG00000166228	10	72642037	72648541	25	13	29132	-1.1429	0.87347	PCBD1
ENSG00000162769	1	213031597	213072705	314	24	29132	-1.1432	0.87353	FLVCR1
ENSG00000106462	7	148504475	148581413	367	42	29132	-1.1435	0.87358	EZH2
ENSG00000196872	2	99410309	99552722	534	58	29132	-1.1441	0.87371	KIAA1211L
ENSG00000104872	19	49949555	49956754	44	13	29132	-1.1442	0.87374	PIH1D1
ENSG00000172023	2	79312156	79315145	10	5	29132	-1.1443	0.87376	REG1B
ENSG00000168214	4	26165077	26436541	925	107	29132	-1.1443	0.87376	RBPJ
ENSG00000127125	1	42921788	42939056	108	27	29132	-1.1444	0.87377	PPCS
ENSG00000109610	4	24791534	24802464	21	7	29132	-1.1448	0.87385	SOD3
ENSG00000107890	10	27280843	27389421	578	43	29132	-1.1452	0.87393	ANKRD26
ENSG00000152953	4	5053169	5502725	2841	237	29132	-1.1454	0.87398	STK32B
ENSG00000196586	6	76458909	76629254	546	39	29132	-1.1454	0.87398	MYO6
ENSG00000176029	11	8941623	8954553	63	16	29132	-1.1461	0.87411	C11orf16
ENSG00000249016	5	54252063	54253674	18	4	29132	-1.1463	0.87417	RP11-45H22.3
ENSG00000185252	22	20748405	20762745	51	18	29132	-1.1465	0.8742	ZNF74
ENSG00000137168	6	36822603	36842800	96	28	29132	-1.1468	0.87427	PPIL1
ENSG00000204403	11	104756445	104769397	109	14	29132	-1.147	0.87431	CASP12
ENSG00000253857	8	56074043	56077287	18	3	29132	-1.1477	0.87445	RP11-386G21.2
ENSG00000134222	1	109822178	109825808	15	9	29132	-1.1477	0.87446	PSRC1
ENSG00000143033	1	93544792	93604638	127	29	29132	-1.1481	0.87454	MTF2
ENSG00000103037	16	58549383	58554431	18	9	29132	-1.1486	0.87464	SETD6
ENSG00000187021	10	118349897	118368687	68	25	29132	-1.149	0.87471	PNLIPRP1
ENSG00000055609	7	151832010	152133090	974	42	29132	-1.1492	0.87476	KMT2C
ENSG00000131368	3	15083967	15106842	96	23	29132	-1.1494	0.8748	MRPS25
ENSG00000140398	15	75639296	75647592	12	7	29132	-1.1498	0.87489	NEIL1
ENSG00000204513	1	12884468	12891264	5	2	29132	-1.1501	0.87494	PRAMEF11
ENSG00000104299	8	28625178	28747759	469	65	29132	-1.15	0.87494	INTS9
ENSG00000069493	12	9817565	9848413	193	33	29132	-1.1502	0.87496	CLEC2D
ENSG00000108406	17	57642886	57685706	125	25	29132	-1.1504	0.87502	DHX40
ENSG00000124098	20	54933971	54943719	62	18	29132	-1.1505	0.87504	FAM210B
ENSG00000099849	11	560404	564021	25	14	29132	-1.1506	0.87505	RASSF7
ENSG00000103502	16	29869678	29875057	8	4	29132	-1.1509	0.87511	CDIPT
ENSG00000205111	2	39402787	39456729	335	31	29132	-1.1511	0.87515	CDKL4
ENSG00000177646	3	128598439	128634910	234	30	29132	-1.1516	0.87525	ACAD9
ENSG00000110076	11	64373646	64490660	277	52	29132	-1.1521	0.87535	NRXN2
ENSG00000163590	3	160473390	160796695	1553	94	29132	-1.1523	0.8754	PPM1L
ENSG00000170748	11	7110165	7112379	7	4	29132	-1.1525	0.87545	RBMXL2
ENSG00000102898	16	67880635	67906470	71	21	29132	-1.153	0.87555	NUTF2
ENSG00000167635	19	36705504	36729676	135	21	29132	-1.1531	0.87556	ZNF146
ENSG00000115386	2	79347488	79350545	13	6	29132	-1.1539	0.87573	REG1A
ENSG00000162373	1	49193195	49242641	138	51	29132	-1.1543	0.87581	BEND5
ENSG00000213654	6	32158543	32163300	14	7	29132	-1.1543	0.87582	GPSM3
ENSG00000212657	17	39463952	39465505	12	4	29132	-1.1544	0.87583	KRTAP16-1
ENSG00000172167	8	121457640	121554373	259	43	29132	-1.1548	0.87591	MTBP
ENSG00000124134	20	43720951	43729753	28	13	29132	-1.155	0.87595	KCNS1
ENSG00000168918	2	233924677	234116549	655	122	29132	-1.1552	0.876	INPP5D
ENSG00000172817	8	65500320	65711318	595	59	29132	-1.1555	0.87605	CYP7B1
ENSG00000156931	3	184529931	184770402	690	47	29132	-1.1556	0.87609	VPS8
ENSG00000256053	14	104029299	104073860	200	34	29132	-1.1557	0.8761	APOPT1
ENSG00000118777	4	89011416	89152474	507	94	29132	-1.1558	0.87612	ABCG2
ENSG00000117682	1	26758773	26797785	84	24	29132	-1.1567	0.8763	DHDDS
ENSG00000095203	9	111934255	112083244	429	98	29132	-1.1568	0.87632	EPB41L4B
ENSG00000107897	10	27484146	27531059	413	21	29132	-1.157	0.87635	ACBD5
ENSG00000117425	1	45285516	45308735	84	18	29132	-1.157	0.87636	PTCH2
ENSG00000116678	1	65886248	66107242	697	66	29132	-1.1573	0.87642	LEPR
ENSG00000163820	3	45959396	46037316	343	39	29132	-1.1578	0.87653	FYCO1
ENSG00000131730	5	80529104	80562216	124	27	29132	-1.1579	0.87655	CKMT2
ENSG00000164946	9	14734664	14910993	956	158	29132	-1.1582	0.87661	FREM1
ENSG00000101310	20	18488137	18542059	317	31	29132	-1.1583	0.87664	SEC23B
ENSG00000136448	17	43128978	43186384	266	39	29132	-1.1594	0.87685	NMT1
ENSG00000100575	14	58875212	58894332	30	13	29132	-1.1597	0.8769	TIMM9
ENSG00000121057	17	55162453	55198710	207	45	29132	-1.1602	0.87702	AKAP1
ENSG00000120068	17	46688739	46692478	8	5	29132	-1.1605	0.87708	HOXB8
ENSG00000182903	4	419604	492945	277	47	29132	-1.161	0.87717	ZNF721
ENSG00000180891	17	55938604	56032684	268	78	29132	-1.161	0.87717	CUEDC1
ENSG00000183130	1	248789420	248790491	1	1	29132	-1.1612	0.87721	OR2T11
ENSG00000166148	12	63539014	63544722	18	6	29132	-1.1615	0.87728	AVPR1A
ENSG00000163453	4	57896939	57976551	407	80	29132	-1.1617	0.87732	IGFBP7
ENSG00000105825	7	93514709	93520303	21	3	29132	-1.1619	0.87737	TFPI2
ENSG00000170374	12	53720362	53739099	68	25	29132	-1.1625	0.87747	SP7
ENSG00000184814	3	138737873	138739768	4	2	29132	-1.1626	0.8775	PRR23B
ENSG00000243444	9	112403068	112713755	1440	160	29132	-1.1627	0.87752	PALM2
ENSG00000183470	7	132333553	132413528	320	65	29132	-1.1632	0.87763	AC009365.3
ENSG00000204671	12	122656577	122658746	12	5	29132	-1.1635	0.87768	IL31
ENSG00000149311	11	108093211	108239829	594	54	29132	-1.1641	0.87781	ATM
ENSG00000151806	4	44680444	44702943	96	18	29132	-1.1642	0.87783	GUF1
ENSG00000104936	19	46272975	46285810	54	19	29132	-1.1644	0.87787	DMPK
ENSG00000169242	1	155099936	155107333	27	13	29132	-1.1646	0.87791	EFNA1
ENSG00000269545	19	58740831	58798173	358	40	29132	-1.1648	0.87795	CTD-3138B18.4
ENSG00000168078	8	27667137	27695612	300	21	29132	-1.1651	0.87802	PBK
ENSG00000188508	19	35978226	35986460	28	10	29132	-1.1652	0.87803	KRTDAP
ENSG00000104974	19	55105047	55113555	64	15	29132	-1.1652	0.87803	LILRA1
ENSG00000140522	15	89753100	89764982	52	24	29132	-1.1653	0.87805	RLBP1
ENSG00000162630	1	193148175	193155784	17	6	29132	-1.166	0.8782	B3GALT2
ENSG00000108963	17	1933404	1946724	44	23	29132	-1.166	0.8782	DPH1
ENSG00000177807	1	160007257	160040038	68	26	29132	-1.1662	0.87824	KCNJ10
ENSG00000150938	2	36583069	36778278	776	107	29132	-1.1664	0.87827	CRIM1
ENSG00000044012	1	42619092	42621495	14	9	29132	-1.1665	0.87829	GUCA2B
ENSG00000206531	3	112534556	112565703	73	19	29132	-1.1665	0.8783	CD200R1L
ENSG00000144426	2	203879602	204091101	550	48	29132	-1.1667	0.87833	NBEAL1
ENSG00000148483	10	17794251	17842867	2	1	29132	-1.1668	0.87835	TMEM236
ENSG00000139971	14	58466453	58764857	965	122	29132	-1.1668	0.87835	C14orf37
ENSG00000164366	5	196986	218330	154	25	29132	-1.1668	0.87836	CCDC127
ENSG00000130706	20	60877149	60883918	45	19	29132	-1.1668	0.87836	ADRM1
ENSG00000072736	16	68118654	68263162	692	41	29132	-1.1669	0.87838	NFATC3
ENSG00000144468	2	227700297	227863931	552	43	29132	-1.1671	0.87841	RHBDD1
ENSG00000134716	1	60358980	60392462	112	25	29132	-1.1673	0.87846	CYP2J2
ENSG00000224470	16	71879894	71919171	122	25	29132	-1.1677	0.87854	ATXN1L
ENSG00000221977	14	22133297	22134238	3	1	29132	-1.1681	0.87861	OR4E2
ENSG00000177614	1	230457392	230561475	576	90	29132	-1.1687	0.87873	PGBD5
ENSG00000164291	5	94890778	94940768	141	25	29132	-1.1691	0.87882	ARSK
ENSG00000105669	19	19010323	19030206	98	26	29132	-1.1692	0.87884	COPE
ENSG00000179071	11	85394893	85397320	7	3	29132	-1.1697	0.87895	CCDC89
ENSG00000165995	10	18429606	18830798	2107	237	29132	-1.1698	0.87896	CACNB2
ENSG00000141738	17	37894180	37903544	27	11	29132	-1.17	0.879	GRB7
ENSG00000196071	1	248100493	248264224	1079	86	29132	-1.1701	0.87903	OR2L13
ENSG00000167644	19	38794801	38795649	9	4	29132	-1.1705	0.87909	C19orf33
ENSG00000133422	22	31321117	31364284	84	23	29132	-1.1706	0.87911	MORC2
ENSG00000159055	21	33640530	33651380	32	14	29132	-1.1711	0.87921	MIS18A
ENSG00000112473	6	33168222	33172216	8	5	29132	-1.1713	0.87926	SLC39A7
ENSG00000130717	9	134399188	134406655	35	16	29132	-1.1716	0.87932	UCK1
ENSG00000156030	14	74181825	74256988	322	81	29132	-1.1717	0.87934	ELMSAN1
ENSG00000197608	19	52567719	52599018	149	25	29132	-1.1723	0.87947	ZNF841
ENSG00000162066	16	2570358	2581423	43	8	29132	-1.1728	0.87956	AMDHD2
ENSG00000175746	15	39542885	39547046	31	13	29132	-1.1731	0.87962	C15orf54
ENSG00000198380	2	69546905	69614382	288	41	29132	-1.1735	0.8797	GFPT1
ENSG00000178096	1	149859440	149872351	44	9	29132	-1.1735	0.87971	BOLA1
ENSG00000204296	6	32256303	32339684	921	30	29132	-1.174	0.8798	C6orf10
ENSG00000177932	5	178487416	178510538	102	28	29132	-1.1742	0.87983	ZNF354C
ENSG00000255537	11	125365110	125369424	26	10	29132	-1.1743	0.87985	AP000708.1
ENSG00000140943	16	84087368	84150511	401	54	29132	-1.1743	0.87987	MBTPS1
ENSG00000225899	10	135437399	135440299	1	1	29132	-1.1747	0.87995	FRG2B
ENSG00000213626	2	30454397	30546596	550	88	29132	-1.1748	0.87997	LBH
ENSG00000173302	2	131486643	131487909	7	4	29132	-1.1749	0.87998	GPR148
ENSG00000108592	17	61896793	61907372	63	16	29132	-1.1749	0.87998	FTSJ3
ENSG00000095321	9	131857089	131873468	57	10	29132	-1.175	0.88	CRAT
ENSG00000257218	12	120884241	120899389	47	17	29132	-1.175	0.88	GATC
ENSG00000255863	12	49315767	49333446	61	11	29132	-1.1751	0.88003	AC073610.5
ENSG00000167680	19	4542600	4559820	52	25	29132	-1.1755	0.8801	SEMA6B
ENSG00000164631	7	6728064	6746554	62	21	29132	-1.1756	0.88011	ZNF12
ENSG00000258869	14	98215601	98230326	27	11	29132	-1.1758	0.88017	RP11-204N11.1
ENSG00000129465	14	24805227	24809251	19	5	29132	-1.176	0.8802	RIPK3
ENSG00000063046	12	53399942	53435993	145	22	29132	-1.1764	0.88028	EIF4B
ENSG00000187257	7	77325760	77412339	336	29	29132	-1.1765	0.88031	RSBN1L
ENSG00000157851	2	27070615	27173219	323	52	29132	-1.1768	0.88037	DPYSL5
ENSG00000162706	1	159141399	159173103	71	24	29132	-1.1773	0.88047	CADM3
ENSG00000181927	11	55405834	55406772	5	2	29132	-1.1776	0.88051	OR4P4
ENSG00000156374	10	105062553	105110891	126	29	29132	-1.1777	0.88055	PCGF6
ENSG00000173041	7	63980262	64023484	273	27	29132	-1.1782	0.88064	ZNF680
ENSG00000173908	17	38948455	38956211	40	15	29132	-1.1783	0.88065	KRT28
ENSG00000015413	16	89679716	89704839	174	55	29132	-1.1783	0.88066	DPEP1
ENSG00000071203	11	60260251	60274903	91	11	29132	-1.1787	0.88074	MS4A12
ENSG00000018236	12	41086244	41466220	2011	111	29132	-1.1791	0.88082	CNTN1
ENSG00000127527	19	16466050	16582896	426	41	29132	-1.1791	0.88082	EPS15L1
ENSG00000135355	6	90604188	90605839	1	1	29132	-1.1797	0.88095	GJA10
ENSG00000197808	19	37128094	37157755	98	20	29132	-1.1799	0.88097	ZNF461
ENSG00000163873	1	37261128	37499730	793	121	29132	-1.1805	0.88109	GRIK3
ENSG00000241945	21	45527171	45551063	148	28	29132	-1.1805	0.88109	PWP2
ENSG00000081237	1	198607801	198726545	514	76	29132	-1.1805	0.8811	PTPRC
ENSG00000124103	20	55092243	55101198	31	11	29132	-1.1809	0.88118	FAM209A
ENSG00000162975	2	11052063	11054350	6	4	29132	-1.181	0.88119	KCNF1
ENSG00000103061	16	68318406	68344849	90	26	29132	-1.181	0.8812	SLC7A6OS
ENSG00000236398	7	142880512	142881528	4	2	29132	-1.1812	0.88123	TAS2R39
ENSG00000106009	7	2577511	2595361	114	28	29132	-1.1817	0.88134	BRAT1
ENSG00000095932	19	3474405	3480540	17	6	29132	-1.1819	0.88138	C19orf77
ENSG00000172301	17	30178883	30186356	21	10	29132	-1.1822	0.88143	COPRS
ENSG00000184357	6	27834570	27835359	6	3	29132	-1.1831	0.88162	HIST1H1B
ENSG00000175318	15	72452148	72490126	82	26	29132	-1.1833	0.88165	GRAMD2
ENSG00000164885	7	150750899	150755617	12	6	29132	-1.1839	0.88177	CDK5
ENSG00000171791	18	60790579	60987361	582	136	29132	-1.184	0.8818	BCL2
ENSG00000174898	19	5720688	5778745	213	71	29132	-1.1844	0.88188	CATSPERD
ENSG00000163394	4	26483022	26492084	34	16	29132	-1.1847	0.88193	CCKAR
ENSG00000180998	14	53019866	53104431	367	48	29132	-1.185	0.88199	GPR137C
ENSG00000108784	17	40688190	40696467	30	7	29132	-1.1851	0.88202	NAGLU
ENSG00000173679	9	125423845	125424927	8	5	29132	-1.1856	0.88211	OR1L1
ENSG00000102763	13	42140973	42535256	1500	84	29132	-1.1863	0.88225	VWA8
ENSG00000138095	2	44113647	44223144	579	54	29132	-1.1868	0.88236	LRPPRC
ENSG00000272617	16	69362547	69368774	32	12	29132	-1.1869	0.88236	RP11-343C2.12
ENSG00000144120	2	120436743	120444083	31	9	29132	-1.1881	0.8826	TMEM177
ENSG00000264278	18	74506688	74534251	134	38	29132	-1.1883	0.88265	RP11-162A12.2
ENSG00000187918	11	5474638	5475707	11	6	29132	-1.1888	0.88274	OR51I2
ENSG00000242550	18	61564408	61603345	318	31	29132	-1.1889	0.88275	SERPINB10
ENSG00000256223	12	133707161	133736051	103	27	29132	-1.1891	0.8828	ZNF10
ENSG00000105053	19	50479724	50529203	509	9	29132	-1.1894	0.88285	VRK3
ENSG00000069431	12	21950335	22094336	468	69	29132	-1.1895	0.88289	ABCC9
ENSG00000129048	3	132316081	132337811	88	29	29132	-1.1897	0.88293	ACKR4
ENSG00000115649	2	220036619	220042828	38	11	29132	-1.1898	0.88294	CNPPD1
ENSG00000204928	5	145239296	145252531	63	19	29132	-1.1906	0.8831	GRXCR2
ENSG00000064205	20	43343485	43357150	64	24	29132	-1.1913	0.88323	WISP2
ENSG00000100297	22	35796056	35821423	125	22	29132	-1.1915	0.88327	MCM5
ENSG00000189159	17	73131343	73164376	122	30	29132	-1.1916	0.88329	HN1
ENSG00000186976	22	43924624	44208217	1212	63	29132	-1.1919	0.88334	EFCAB6
ENSG00000124215	20	58533471	58609066	282	68	29132	-1.192	0.88336	CDH26
ENSG00000182389	2	152689290	152955593	1160	94	29132	-1.192	0.88338	CACNB4
ENSG00000169116	4	75858305	75975325	408	52	29132	-1.1921	0.88338	PARM1
ENSG00000107242	9	71320575	71624092	1263	114	29132	-1.1921	0.8834	PIP5K1B
ENSG00000177732	20	306207	310865	13	6	29132	-1.1928	0.88352	SOX12
ENSG00000187498	13	110801318	110959496	910	169	29132	-1.1934	0.88364	COL4A1
ENSG00000183060	15	100255902	100273766	95	31	29132	-1.1934	0.88364	LYSMD4
ENSG00000120533	8	110346553	110358182	46	18	29132	-1.1935	0.88366	ENY2
ENSG00000067208	1	92974253	93257961	912	42	29132	-1.1936	0.88368	EVI5
ENSG00000170782	11	6897856	6898850	7	4	29132	-1.1937	0.8837	OR10A4
ENSG00000135222	4	70820974	70826725	20	7	29132	-1.1938	0.88372	CSN2
ENSG00000141012	16	88880142	88923378	520	56	29132	-1.1939	0.88374	GALNS
ENSG00000185722	17	4067201	4167274	456	42	29132	-1.1939	0.88374	ANKFY1
ENSG00000009413	6	111620234	111804918	501	39	29132	-1.194	0.88375	REV3L
ENSG00000205593	22	50747459	50765489	95	25	29132	-1.1941	0.88378	DENND6B
ENSG00000139684	13	47345391	47371367	80	18	29132	-1.1943	0.88383	ESD
ENSG00000141456	17	4574679	4607632	235	29	29132	-1.1944	0.88384	PELP1
ENSG00000188452	2	182401403	182545392	578	64	29132	-1.1952	0.884	CERKL
ENSG00000182791	11	66357640	66360554	2	1	29132	-1.1967	0.8843	CCDC87
ENSG00000182093	21	40752170	40800454	238	42	29132	-1.197	0.88434	WRB
ENSG00000120686	13	38923986	38937140	79	19	29132	-1.1971	0.88436	UFM1
ENSG00000146374	6	127439749	127518910	236	28	29132	-1.1973	0.88441	RSPO3
ENSG00000015171	10	180405	300577	337	34	29132	-1.1976	0.88446	ZMYND11
ENSG00000074935	6	112391980	112408732	74	17	29132	-1.198	0.88454	TUBE1
ENSG00000205476	14	99977603	100070363	548	65	29132	-1.1981	0.88456	CCDC85C
ENSG00000127419	4	926175	952444	81	31	29132	-1.1982	0.88458	TMEM175
ENSG00000178531	19	7989372	7991051	5	3	29132	-1.1983	0.88461	CTXN1
ENSG00000187554	1	223282748	223316624	179	26	29132	-1.1991	0.88475	TLR5
ENSG00000165553	14	77731826	77737655	17	7	29132	-1.1997	0.88488	NGB
ENSG00000166676	16	10854776	10912651	124	52	29132	-1.1998	0.88489	TVP23A
ENSG00000164089	4	109663196	109684210	75	19	29132	-1.1999	0.88492	ETNPPL
ENSG00000149260	11	76777979	76837201	256	63	29132	-1.2	0.88493	CAPN5
ENSG00000221882	17	3181193	3182268	7	4	29132	-1.2008	0.88508	OR3A2
ENSG00000166573	18	74962505	74980858	96	34	29132	-1.2009	0.8851	GALR1
ENSG00000080345	2	152266397	152364527	328	44	29132	-1.2012	0.88516	RIF1
ENSG00000159461	16	56395364	56459450	303	40	29132	-1.2019	0.8853	AMFR
ENSG00000152217	18	42260138	42648475	1220	145	29132	-1.2027	0.88545	SETBP1
ENSG00000174358	5	1201710	1225232	125	42	29132	-1.2029	0.88549	SLC6A19
ENSG00000116691	1	12079523	12092102	43	14	29132	-1.2032	0.88556	MIIP
ENSG00000132326	2	239152679	239198743	162	35	29132	-1.2035	0.8856	PER2
ENSG00000166741	11	114128509	114184007	199	63	29132	-1.2036	0.88563	NNMT
ENSG00000232859	17	26205340	26221778	29	14	29132	-1.2047	0.88583	LYRM9
ENSG00000203618	22	19710468	19712294	3	1	29132	-1.2047	0.88583	GP1BB
ENSG00000204659	5	179105584	179107975	7	4	29132	-1.2047	0.88584	CBY3
ENSG00000115138	2	25383722	25391772	22	10	29132	-1.2052	0.88594	POMC
ENSG00000142082	11	215458	236931	145	17	29132	-1.2054	0.88598	SIRT3
ENSG00000268434	19	46282695	46289231	25	10	29132	-1.2056	0.88602	AC011530.4
ENSG00000184486	6	99282580	99286660	9	3	29132	-1.2061	0.88611	POU3F2
ENSG00000116525	1	33611003	33647660	125	32	29132	-1.207	0.88628	TRIM62
ENSG00000162733	1	162601163	162757190	617	74	29132	-1.2071	0.88631	DDR2
ENSG00000166747	16	71762913	71843104	330	42	29132	-1.2076	0.88641	AP1G1
ENSG00000143194	1	166958346	166991451	83	17	29132	-1.2077	0.88642	MAEL
ENSG00000171533	11	75297963	75380165	305	49	29132	-1.2083	0.88653	MAP6
ENSG00000256646	7	42948872	42971773	92	14	29132	-1.2086	0.88658	PSMA2
ENSG00000164867	7	150688083	150711676	92	35	29132	-1.2087	0.88662	NOS3
ENSG00000168928	16	75237994	75241083	14	7	29132	-1.2087	0.88662	CTRB2
ENSG00000116147	1	175284330	175712906	2226	214	29132	-1.2089	0.88665	TNR
ENSG00000178971	17	8130191	8151362	114	15	29132	-1.209	0.88666	CTC1
ENSG00000254598	11	11373489	11374904	4	2	29132	-1.2091	0.8867	CSNK2A3
ENSG00000020129	1	36023074	36032875	25	9	29132	-1.2093	0.88673	NCDN
ENSG00000053501	19	17326155	17330638	15	8	29132	-1.2095	0.88676	USE1
ENSG00000122483	1	93645476	93744287	256	34	29132	-1.2099	0.88684	CCDC18
ENSG00000014914	1	149900543	149908791	33	13	29132	-1.2102	0.8869	MTMR11
ENSG00000150867	10	22823778	23003484	967	81	29132	-1.2105	0.88696	PIP4K2A
ENSG00000188511	22	49808176	50051190	1211	135	29132	-1.2106	0.88697	C22orf34
ENSG00000186265	3	112182815	112218408	114	34	29132	-1.2111	0.88707	BTLA
ENSG00000126216	13	113139325	113242481	475	44	29132	-1.2116	0.88717	TUBGCP3
ENSG00000189129	10	81891438	81905115	75	22	29132	-1.2118	0.88721	PLAC9
ENSG00000029153	12	27485787	27576241	429	80	29132	-1.2123	0.8873	ARNTL2
ENSG00000108344	17	38137050	38154213	84	22	29132	-1.2127	0.88737	PSMD3
ENSG00000166152	16	49407734	49433342	123	22	29132	-1.2128	0.88739	C16orf78
ENSG00000123095	12	26272959	26278060	7	4	29132	-1.2128	0.8874	BHLHE41
ENSG00000241484	22	45098355	45258665	1044	166	29132	-1.2132	0.88747	ARHGAP8
ENSG00000170577	2	45232300	45236569	11	6	29132	-1.2134	0.8875	SIX2
ENSG00000177576	18	47008028	47013622	21	8	29132	-1.2135	0.88753	C18orf32
ENSG00000165566	13	25735822	25746426	33	10	29132	-1.2136	0.88755	AMER2
ENSG00000115816	2	37428755	37458856	145	36	29132	-1.214	0.88762	CEBPZ
ENSG00000188931	1	161334521	161337664	14	6	29132	-1.214	0.88763	C1orf192
ENSG00000156206	15	81299374	81441516	474	95	29132	-1.2142	0.88766	C15orf26
ENSG00000183814	1	226418850	226497570	148	34	29132	-1.2144	0.8877	LIN9
ENSG00000204683	10	21414692	21435488	65	20	29132	-1.2145	0.88772	C10orf113
ENSG00000080845	20	34894258	35157040	541	86	29132	-1.2147	0.88776	DLGAP4
ENSG00000187922	9	139632619	139637808	34	9	29132	-1.2148	0.88778	LCN10
ENSG00000137842	15	43415477	43477344	192	33	29132	-1.2162	0.88804	TMEM62
ENSG00000174989	12	117348761	117468953	586	53	29132	-1.2166	0.88813	FBXW8
ENSG00000160886	8	143781529	143786545	26	7	29132	-1.2172	0.88824	LY6K
ENSG00000163424	3	118864997	118878889	76	21	29132	-1.2173	0.88825	C3orf30
ENSG00000181027	19	47249303	47280245	135	31	29132	-1.218	0.8884	FKRP
ENSG00000176444	1	155232659	155248282	37	11	29132	-1.2182	0.88842	CLK2
ENSG00000179709	19	56459198	56499995	299	60	29132	-1.2182	0.88843	NLRP8
ENSG00000218823	7	4897364	4901625	28	13	29132	-1.2184	0.88847	PAPOLB
ENSG00000136830	9	130267618	130341268	286	57	29132	-1.2188	0.88853	FAM129B
ENSG00000142528	19	50528971	50556671	161	7	29132	-1.2189	0.88856	ZNF473
ENSG00000116809	1	16268364	16302627	124	32	29132	-1.2193	0.88864	ZBTB17
ENSG00000155640	10	98741041	98745582	9	4	29132	-1.2194	0.88866	C10orf12
ENSG00000171217	6	155585147	155597682	97	19	29132	-1.2196	0.88869	CLDN20
ENSG00000155026	7	5965181	6010314	30	19	29132	-1.2208	0.88891	RSPH10B
ENSG00000121377	12	10954131	10955226	2	1	29132	-1.2211	0.88898	TAS2R7
ENSG00000122026	13	27825446	27830828	28	5	29132	-1.2211	0.88898	RPL21
ENSG00000167103	9	130683158	130693076	21	7	29132	-1.2213	0.88901	PIP5KL1
ENSG00000137948	1	92414928	92479983	334	34	29132	-1.2214	0.88904	BRDT
ENSG00000162065	16	2525147	2555735	88	14	29132	-1.2217	0.88909	TBC1D24
ENSG00000143882	2	10861775	10925236	322	86	29132	-1.2218	0.8891	ATP6V1C2
ENSG00000109163	4	68605046	68620078	69	18	29132	-1.2222	0.88919	GNRHR
ENSG00000248405	22	45098113	45258586	1042	167	29132	-1.2229	0.88932	PRR5-ARHGAP8
ENSG00000173227	11	66774249	66818334	147	24	29132	-1.2235	0.88943	SYT12
ENSG00000165028	9	107526438	107539738	54	21	29132	-1.2236	0.88945	NIPSNAP3B
ENSG00000107077	9	6720863	7175648	3110	204	29132	-1.2237	0.88947	KDM4C
ENSG00000011332	19	38701646	38720354	86	20	29132	-1.2238	0.88948	DPF1
ENSG00000040731	5	24487209	24645087	864	76	29132	-1.2238	0.88949	CDH10
ENSG00000196155	16	67311413	67323402	35	15	29132	-1.2239	0.88951	PLEKHG4
ENSG00000120656	1	28915835	28969597	164	29	29132	-1.224	0.88952	TAF12
ENSG00000162645	1	89571815	89616139	223	29	29132	-1.224	0.88952	GBP2
ENSG00000168621	5	37812779	37839788	85	28	29132	-1.224	0.88953	GDNF
ENSG00000026036	20	62290653	62330037	202	40	29132	-1.2242	0.88955	RTEL1-TNFRSF6B
ENSG00000170430	10	131265448	131566271	1509	135	29132	-1.2243	0.88958	MGMT
ENSG00000128309	22	37415676	37425863	32	12	29132	-1.2244	0.8896	MPST
ENSG00000008282	7	105730949	105753022	80	23	29132	-1.2246	0.88963	SYPL1
ENSG00000124380	2	70120692	70132707	32	11	29132	-1.2246	0.88964	SNRNP27
ENSG00000175604	16	12180603	12184159	23	6	29132	-1.2248	0.88967	RP11-276H1.3
ENSG00000138115	10	96796530	96829254	246	35	29132	-1.2249	0.88969	CYP2C8
ENSG00000178460	8	67782984	67834283	183	29	29132	-1.2249	0.8897	MCMDC2
ENSG00000064652	5	122179134	122365049	700	47	29132	-1.2265	0.89	SNX24
ENSG00000158796	1	161090764	161102478	18	9	29132	-1.2267	0.89004	DEDD
ENSG00000145826	5	135257968	135290723	182	28	29132	-1.2271	0.89011	LECT2
ENSG00000188859	1	166026674	166136206	506	51	29132	-1.2274	0.89016	FAM78B
ENSG00000030110	6	33540329	33548019	36	12	29132	-1.2276	0.89021	BAK1
ENSG00000188868	19	12428291	12444534	54	9	29132	-1.2278	0.89024	ZNF563
ENSG00000146833	7	99474581	99517223	174	27	29132	-1.228	0.89028	TRIM4
ENSG00000258366	20	62289163	62328416	195	40	29132	-1.2284	0.89035	RTEL1
ENSG00000170369	20	23804406	23807368	36	14	29132	-1.2286	0.89039	CST2
ENSG00000170180	4	145030457	145061904	194	26	29132	-1.229	0.89046	GYPA
ENSG00000144231	2	128603840	128615731	74	18	29132	-1.229	0.89047	POLR2D
ENSG00000124171	20	49348081	49373332	108	29	29132	-1.2299	0.89063	PARD6B
ENSG00000128923	15	59063391	59154099	384	46	29132	-1.2311	0.89086	FAM63B
ENSG00000163930	3	52435029	52444366	14	8	29132	-1.2313	0.89089	BAP1
ENSG00000116690	1	186265405	186283694	70	16	29132	-1.232	0.89103	PRG4
ENSG00000215472	18	47008051	47017956	36	11	29132	-1.2322	0.89106	RPL17-C18orf32
ENSG00000168675	18	13217497	13652754	1688	283	29132	-1.2328	0.89117	LDLRAD4
ENSG00000132196	1	162760492	162782607	103	16	29132	-1.233	0.89122	HSD17B7
ENSG00000169682	16	28985542	28995869	22	12	29132	-1.2334	0.8913	SPNS1
ENSG00000125879	20	16729003	16750707	81	30	29132	-1.2336	0.89132	OTOR
ENSG00000213213	9	139690802	139702193	59	18	29132	-1.2336	0.89133	CCDC183
ENSG00000213931	11	5289582	5526847	2343	108	29132	-1.2339	0.89137	HBE1
ENSG00000172795	5	112312399	112356667	220	51	29132	-1.2339	0.89138	DCP2
ENSG00000093009	22	19466982	19508135	118	27	29132	-1.2341	0.89141	CDC45
ENSG00000156587	11	57319129	57335757	85	21	29132	-1.2345	0.8915	UBE2L6
ENSG00000048540	12	16701307	16763528	96	32	29132	-1.2348	0.89155	LMO3
ENSG00000259784	16	2563966	2577956	48	10	29132	-1.2351	0.89161	ATP6C
ENSG00000163534	1	157764193	157789895	171	30	29132	-1.2359	0.89174	FCRL1
ENSG00000159871	19	44300081	44331358	191	40	29132	-1.236	0.89178	LYPD5
ENSG00000182552	4	184560788	184580378	86	24	29132	-1.2361	0.89179	RWDD4
ENSG00000163273	2	232786530	232791113	8	4	29132	-1.2371	0.89198	NPPC
ENSG00000153066	16	11772936	11836734	321	45	29132	-1.2374	0.89203	TXNDC11
ENSG00000105339	8	142127377	142205907	285	75	29132	-1.2375	0.89205	DENND3
ENSG00000059691	4	152591656	152682175	380	35	29132	-1.238	0.89213	PET112
ENSG00000137501	11	85405267	85522184	392	33	29132	-1.238	0.89214	SYTL2
ENSG00000268716	12	52922915	52922980	1	1	29132	-1.2386	0.89224	AC055736.1
ENSG00000071539	5	892758	919472	143	21	29132	-1.2386	0.89225	TRIP13
ENSG00000109208	4	71226478	71232875	31	10	29132	-1.239	0.89233	SMR3A
ENSG00000128563	7	102004319	102067123	188	23	29132	-1.2399	0.89249	PRKRIP1
ENSG00000115694	2	242432089	242449145	65	22	29132	-1.2402	0.89255	STK25
ENSG00000181004	4	123653857	123666098	68	18	29132	-1.2403	0.89256	BBS12
ENSG00000124067	16	67977377	68003504	88	24	29132	-1.2403	0.89257	SLC12A4
ENSG00000204227	6	33176272	33180499	14	7	29132	-1.2407	0.89265	RING1
ENSG00000126214	14	104028233	104167888	739	36	29132	-1.241	0.89269	KLC1
ENSG00000171860	12	8210898	8219067	17	9	29132	-1.2411	0.89271	C3AR1
ENSG00000133962	14	92047040	92247051	837	61	29132	-1.2411	0.89271	CATSPERB
ENSG00000127515	19	14951760	14952689	8	4	29132	-1.2412	0.89273	OR7A10
ENSG00000104218	8	67974661	68108498	330	38	29132	-1.2416	0.89281	CSPP1
ENSG00000151632	10	5029967	5060223	209	40	29132	-1.2421	0.8929	AKR1C2
ENSG00000115602	2	102927962	102968497	275	31	29132	-1.2423	0.89294	IL1RL1
ENSG00000197914	6	27798952	27799305	1	1	29132	-1.2427	0.893	HIST1H4K
ENSG00000165626	10	13480484	13570974	275	58	29132	-1.2445	0.89334	BEND7
ENSG00000124782	6	7107830	7252213	527	77	29132	-1.2447	0.89338	RREB1
ENSG00000016402	6	137321108	137366298	197	29	29132	-1.2447	0.89338	IL20RA
ENSG00000112078	6	36410544	36458920	243	36	29132	-1.2449	0.89341	KCTD20
ENSG00000203872	6	88054567	88075181	116	19	29132	-1.2449	0.89342	C6orf163
ENSG00000011454	9	125703112	125867145	390	38	29132	-1.2451	0.89346	RABGAP1
ENSG00000147874	9	19053141	19103117	322	40	29132	-1.2453	0.89349	HAUS6
ENSG00000187416	7	103969104	104549001	2726	223	29132	-1.2462	0.89365	LHFPL3
ENSG00000188959	9	112952328	112970469	114	36	29132	-1.2463	0.89367	C9orf152
ENSG00000180098	1	28879597	28905051	39	18	29132	-1.2463	0.89368	TRNAU1AP
ENSG00000205148	15	96831280	96831660	2	1	29132	-1.2467	0.89374	AC016251.1
ENSG00000111404	12	18233803	18473041	1178	80	29132	-1.2473	0.89386	RERGL
ENSG00000167637	19	44331444	44353307	147	18	29132	-1.2474	0.89388	ZNF283
ENSG00000083782	12	91357456	91398803	172	32	29132	-1.2478	0.89395	EPYC
ENSG00000184949	22	38974125	39052634	248	33	29132	-1.248	0.89398	FAM227A
ENSG00000162599	1	61330931	61928465	1856	276	29132	-1.2481	0.894	NFIA
ENSG00000184271	12	51580719	51611477	109	41	29132	-1.2481	0.894	POU6F1
ENSG00000137504	11	85370752	85393951	66	18	29132	-1.2484	0.89406	CREBZF
ENSG00000186143	2	27359723	27362278	12	6	29132	-1.2487	0.89412	C2orf53
ENSG00000187098	3	69788586	70017488	942	47	29132	-1.2489	0.89416	MITF
ENSG00000162734	1	160175127	160185166	26	10	29132	-1.2503	0.89441	PEA15
ENSG00000185621	3	197687071	197770591	330	33	29132	-1.2503	0.89441	LMLN
ENSG00000163808	3	44803209	44914868	488	32	29132	-1.2508	0.8945	KIF15
ENSG00000196704	17	66243715	66253297	38	13	29132	-1.2509	0.89451	AMZ2
ENSG00000145934	5	166711804	167691162	3209	339	29132	-1.251	0.89454	TENM2
ENSG00000171843	9	20341663	20622542	795	127	29132	-1.2515	0.89463	MLLT3
ENSG00000158417	2	99953816	100017789	216	28	29132	-1.2518	0.89467	EIF5B
ENSG00000043039	11	129245835	129322171	299	86	29132	-1.2519	0.8947	BARX2
ENSG00000100445	14	24908972	24912111	24	4	29132	-1.2523	0.89478	SDR39U1
ENSG00000155465	14	23242431	23299029	323	79	29132	-1.2526	0.89483	SLC7A7
ENSG00000148680	10	92500578	92617671	564	40	29132	-1.2528	0.89485	HTR7
ENSG00000149575	11	118032666	118047388	55	19	29132	-1.2527	0.89485	SCN2B
ENSG00000125898	20	814358	838106	110	36	29132	-1.2528	0.89487	FAM110A
ENSG00000167969	16	2289396	2302301	55	11	29132	-1.253	0.89489	ECI1
ENSG00000177679	7	75831216	75916605	423	47	29132	-1.2531	0.89491	SRRM3
ENSG00000108821	17	48260650	48278993	56	26	29132	-1.2531	0.89491	COL1A1
ENSG00000166881	12	57449426	57481846	97	22	29132	-1.2535	0.895	TMEM194A
ENSG00000167191	16	19868616	19897489	96	27	29132	-1.254	0.89508	GPRC5B
ENSG00000122718	9	35957105	35958151	13	3	29132	-1.2546	0.8952	OR2S2
ENSG00000189052	19	49547141	49548568	3	1	29132	-1.2547	0.8952	CGB5
ENSG00000167632	8	140742586	141468678	3045	328	29132	-1.2548	0.89523	TRAPPC9
ENSG00000174405	13	108859787	108870716	62	6	29132	-1.2548	0.89523	LIG4
ENSG00000113361	5	31193857	31329253	380	77	29132	-1.255	0.89526	CDH6
ENSG00000109062	17	72744791	72765492	59	19	29132	-1.2552	0.89529	SLC9A3R1
ENSG00000254093	8	10622473	10697394	713	47	29132	-1.2553	0.89531	PINX1
ENSG00000196539	1	248636627	248637634	1	1	29132	-1.2559	0.89542	OR2T3
ENSG00000113407	5	33440802	33469644	130	32	29132	-1.2561	0.89546	TARS
ENSG00000133983	14	70791798	70826448	168	35	29132	-1.2561	0.89546	COX16
ENSG00000157330	1	12806163	12823847	57	14	29132	-1.2564	0.89552	C1orf158
ENSG00000182352	17	72580818	72590348	63	14	29132	-1.2568	0.89558	C17orf77
ENSG00000170608	19	46367247	46377055	39	17	29132	-1.2569	0.8956	FOXA3
ENSG00000037749	5	153418466	153600038	745	69	29132	-1.2574	0.89569	MFAP3
ENSG00000130427	7	100318423	100321323	11	6	29132	-1.2577	0.89575	EPO
ENSG00000033122	1	70034081	70617628	2311	140	29132	-1.2579	0.89578	LRRC7
ENSG00000187583	1	901877	911245	48	24	29132	-1.258	0.89581	PLEKHN1
ENSG00000091010	5	145718587	145720083	1	1	29132	-1.2582	0.89584	POU4F3
ENSG00000142959	1	45249257	45253377	5	2	29132	-1.2586	0.89591	BEST4
ENSG00000184863	7	155437145	155574179	777	38	29132	-1.2586	0.89591	RBM33
ENSG00000197057	4	36283244	36347378	221	59	29132	-1.2587	0.89593	DTHD1
ENSG00000150722	2	182818968	182996125	545	63	29132	-1.2592	0.89601	PPP1R1C
ENSG00000145147	4	20254883	20622184	1342	176	29132	-1.2616	0.89645	SLIT2
ENSG00000142515	19	51358171	51364020	36	13	29132	-1.2616	0.89645	KLK3
ENSG00000105122	19	15562435	15575382	34	13	29132	-1.2616	0.89646	RASAL3
ENSG00000174453	2	215275789	215443683	736	68	29132	-1.262	0.89652	VWC2L
ENSG00000269305	9	4859120	4859260	1	1	29132	-1.262	0.89652	AL158147.2
ENSG00000181722	3	114056941	114866118	2434	187	29132	-1.2622	0.89655	ZBTB20
ENSG00000003147	7	8152814	8302317	610	141	29132	-1.2621	0.89655	ICA1
ENSG00000139648	12	52937693	52946931	58	12	29132	-1.2621	0.89655	KRT71
ENSG00000243440	21	15964251	16031142	306	49	29132	-1.2623	0.89658	AF165138.7
ENSG00000197647	19	12125547	12146556	81	21	29132	-1.2629	0.89668	ZNF433
ENSG00000255012	11	56380031	56380978	6	4	29132	-1.2629	0.89669	OR5M1
ENSG00000146678	7	45927956	45933267	15	6	29132	-1.263	0.89671	IGFBP1
ENSG00000112303	6	133065009	133084598	100	33	29132	-1.2631	0.89672	VNN2
ENSG00000112029	6	153291664	153304714	42	16	29132	-1.2642	0.89693	FBXO5
ENSG00000159685	3	126423063	126679249	896	54	29132	-1.2645	0.89697	CHCHD6
ENSG00000131435	5	131593364	131609147	88	21	29132	-1.2645	0.89698	PDLIM4
ENSG00000242259	22	19338891	19435755	255	44	29132	-1.2648	0.89702	C22orf39
ENSG00000226976	6	37012607	37013177	2	1	29132	-1.2649	0.89705	COX6A1P2
ENSG00000115085	2	98330023	98356325	109	29	29132	-1.265	0.89706	ZAP70
ENSG00000177409	7	92759368	92777682	63	22	29132	-1.2652	0.89709	SAMD9L
ENSG00000226174	14	105864916	105916443	169	26	29132	-1.2657	0.89718	TEX22
ENSG00000134830	19	47835404	47846606	30	6	29132	-1.2656	0.89718	C5AR2
ENSG00000197980	3	156543270	156763918	809	65	29132	-1.2658	0.8972	LEKR1
ENSG00000127399	7	150019728	150035239	97	20	29132	-1.2663	0.89729	LRRC61
ENSG00000100084	22	19318221	19435224	285	48	29132	-1.2665	0.89733	HIRA
ENSG00000182013	19	46969748	46974820	40	11	29132	-1.2668	0.8974	PNMAL1
ENSG00000160951	19	14583278	14586174	19	7	29132	-1.2669	0.89741	PTGER1
ENSG00000142178	21	44834395	44847008	72	12	29132	-1.2677	0.89755	SIK1
ENSG00000160271	9	135973107	136039301	271	79	29132	-1.2687	0.89773	RALGDS
ENSG00000171094	2	29415640	30144432	3749	290	29132	-1.2688	0.89774	ALK
ENSG00000110243	11	116660083	116663136	15	7	29132	-1.269	0.89777	APOA5
ENSG00000197428	11	4660945	4662068	6	3	29132	-1.269	0.89778	OR51D1
ENSG00000168904	15	99791567	99930934	619	66	29132	-1.2691	0.8978	LRRC28
ENSG00000269605	20	43234346	43248126	46	16	29132	-1.2706	0.89807	Z97053.1
ENSG00000140519	15	89998680	90039844	130	28	29132	-1.2713	0.8982	RHCG
ENSG00000180638	17	19581601	19622292	187	37	29132	-1.2715	0.89823	SLC47A2
ENSG00000158850	1	161141100	161147287	8	5	29132	-1.2719	0.89829	B4GALT3
ENSG00000176893	11	4935900	4936922	5	3	29132	-1.2719	0.89829	OR51G2
ENSG00000185883	16	2563871	2570219	19	6	29132	-1.2722	0.89835	ATP6V0C
ENSG00000136940	9	125560668	125590910	92	29	29132	-1.2724	0.89838	PDCL
ENSG00000166833	11	19372271	20143144	2957	405	29132	-1.2724	0.89839	NAV2
ENSG00000180336	17	42733762	42767676	90	26	29132	-1.2728	0.89845	C17orf104
ENSG00000152492	3	191046866	191116459	395	38	29132	-1.2732	0.89852	CCDC50
ENSG00000197993	7	142638201	142659768	87	22	29132	-1.2733	0.89854	KEL
ENSG00000111328	12	123745528	123756881	38	10	29132	-1.2734	0.89857	CDK2AP1
ENSG00000172382	16	2762419	2770552	50	20	29132	-1.2736	0.8986	PRSS27
ENSG00000272822	12	49297286	49351148	218	19	29132	-1.2738	0.89863	RP11-302B13.5
ENSG00000184378	3	169484709	169487683	19	8	29132	-1.2738	0.89864	ACTRT3
ENSG00000145757	5	94987885	95034415	187	26	29132	-1.2746	0.89877	SPATA9
ENSG00000184601	14	105046021	105056852	60	23	29132	-1.2748	0.89882	C14orf180
ENSG00000215454	21	45993606	45994987	2	1	29132	-1.2751	0.89886	KRTAP10-4
ENSG00000147459	8	25042238	25275598	989	128	29132	-1.2753	0.8989	DOCK5
ENSG00000092199	14	21677295	21737653	225	34	29132	-1.2754	0.89892	HNRNPC
ENSG00000008988	8	56979854	56987069	63	13	29132	-1.2755	0.89894	RPS20
ENSG00000111344	12	113536624	113574044	184	27	29132	-1.2759	0.899	RASAL1
ENSG00000050438	12	51785101	51902980	277	48	29132	-1.277	0.89919	SLC4A8
ENSG00000143337	1	179851177	179894135	188	35	29132	-1.277	0.8992	TOR1AIP1
ENSG00000135002	9	79000433	79009433	50	16	29132	-1.2771	0.89921	RFK
ENSG00000249008	4	178163693	178169927	22	11	29132	-1.2771	0.89922	RP11-487E13.1
ENSG00000203970	6	49976851	49989694	66	19	29132	-1.2775	0.89929	DEFB110
ENSG00000171234	4	69917081	69978705	538	28	29132	-1.2777	0.89932	UGT2B7
ENSG00000197568	1	70820488	70851022	110	25	29132	-1.2778	0.89935	HHLA3
ENSG00000135116	12	117293949	117319246	108	25	29132	-1.2779	0.89935	HRK
ENSG00000146433	6	158957468	159056460	467	50	29132	-1.2783	0.89943	TMEM181
ENSG00000167822	11	55904247	55905194	8	3	29132	-1.2787	0.89949	OR8J3
ENSG00000185627	11	236546	252983	96	14	29132	-1.2793	0.89961	PSMD13
ENSG00000159792	16	67927175	67963581	131	30	29132	-1.2794	0.89962	PSKH1
ENSG00000006074	17	34391640	34399392	27	13	29132	-1.2796	0.89965	CCL18
ENSG00000067533	1	218458629	218511325	246	36	29132	-1.2801	0.89975	RRP15
ENSG00000188878	17	73905655	73937221	161	28	29132	-1.2807	0.89985	FBF1
ENSG00000147654	8	110551940	110578225	94	25	29132	-1.2808	0.89987	EBAG9
ENSG00000188313	3	146232967	146262651	201	32	29132	-1.2817	0.90003	PLSCR1
ENSG00000120885	8	27454434	27472548	63	21	29132	-1.2821	0.90009	CLU
ENSG00000146352	6	123317116	123394072	205	46	29132	-1.2823	0.90013	CLVS2
ENSG00000114744	3	149456257	149470286	42	19	29132	-1.2832	0.90029	COMMD2
ENSG00000101307	20	1544167	1600707	92	19	29132	-1.2833	0.90031	SIRPB1
ENSG00000155052	2	124782864	125672864	4165	271	29132	-1.284	0.90042	CNTNAP5
ENSG00000100823	14	20923350	20925927	7	4	29132	-1.2843	0.90048	APEX1
ENSG00000072832	4	5749811	5894785	800	135	29132	-1.2845	0.90052	CRMP1
ENSG00000110651	11	2397407	2418649	123	11	29132	-1.2847	0.90056	CD81
ENSG00000167780	12	53497302	53518322	127	16	29132	-1.2856	0.90071	SOAT2
ENSG00000110713	11	3692313	3819022	641	59	29132	-1.2856	0.90072	NUP98
ENSG00000114737	3	50643921	50649262	15	6	29132	-1.2862	0.90081	CISH
ENSG00000197694	9	131314866	131395941	388	33	29132	-1.2865	0.90086	SPTAN1
ENSG00000178809	7	75024337	75040279	2	1	29132	-1.2865	0.90087	TRIM73
ENSG00000188199	10	81462983	81474437	1	1	29132	-1.2867	0.90091	NUTM2B
ENSG00000111729	12	8276228	8291203	21	9	29132	-1.2867	0.90091	CLEC4A
ENSG00000171302	17	76987799	77005949	118	31	29132	-1.2868	0.90091	CANT1
ENSG00000148798	10	105036920	105050108	46	14	29132	-1.2869	0.90094	INA
ENSG00000021645	14	78708734	80330762	6025	386	29132	-1.2869	0.90094	NRXN3
ENSG00000118596	12	59989848	60176395	761	57	29132	-1.2872	0.90099	SLC16A7
ENSG00000241241	17	39257754	39258461	6	3	29132	-1.2872	0.90099	KRTAP4-16P
ENSG00000169214	1	247875045	247876105	10	5	29132	-1.2873	0.901	OR6F1
ENSG00000141522	17	79825597	79829282	9	4	29132	-1.2873	0.901	ARHGDIA
ENSG00000031691	6	49431091	49460820	138	29	29132	-1.2876	0.90106	CENPQ
ENSG00000134285	12	49315301	49320257	13	4	29132	-1.2884	0.9012	FKBP11
ENSG00000130844	19	54024235	54083523	348	56	29132	-1.2884	0.9012	ZNF331
ENSG00000112146	6	52916789	52965671	107	23	29132	-1.2886	0.90124	FBXO9
ENSG00000147799	8	145754563	145911194	717	56	29132	-1.2889	0.90128	ARHGAP39
ENSG00000181656	1	101003693	101007574	12	6	29132	-1.289	0.9013	GPR88
ENSG00000100629	14	80943330	81425861	1912	120	29132	-1.289	0.9013	CEP128
ENSG00000118971	12	4382938	4414516	69	30	29132	-1.2896	0.90141	CCND2
ENSG00000158828	1	20959948	20978004	124	22	29132	-1.2897	0.90142	PINK1
ENSG00000132693	1	159682079	159684379	14	5	29132	-1.2902	0.90151	CRP
ENSG00000134910	11	125461607	125495110	206	19	29132	-1.2906	0.90158	STT3A
ENSG00000172673	6	128029217	128239776	756	73	29132	-1.2909	0.90163	THEMIS
ENSG00000149305	11	113775399	113817287	214	37	29132	-1.291	0.90165	HTR3B
ENSG00000163463	1	155141884	155145951	8	4	29132	-1.2914	0.90172	KRTCAP2
ENSG00000139155	12	20848289	20906320	210	38	29132	-1.2915	0.90174	SLCO1C1
ENSG00000269058	19	16589868	16607003	90	13	29132	-1.2917	0.90177	CALR3
ENSG00000182447	3	161214596	161221730	47	9	29132	-1.2923	0.90187	OTOL1
ENSG00000158816	1	20617412	20681387	243	44	29132	-1.2925	0.9019	VWA5B1
ENSG00000074582	2	219523487	219528166	19	8	29132	-1.2924	0.9019	BCS1L
ENSG00000012223	3	46477136	46526724	285	47	29132	-1.2936	0.90209	LTF
ENSG00000118689	6	108881038	109005977	353	37	29132	-1.2937	0.90212	FOXO3
ENSG00000214212	19	10947251	10980466	87	26	29132	-1.2938	0.90213	C19orf38
ENSG00000171136	19	14138960	14141854	9	4	29132	-1.2938	0.90213	RLN3
ENSG00000100347	22	44351301	44406411	221	48	29132	-1.294	0.90217	SAMM50
ENSG00000167970	16	2303738	2312343	24	8	29132	-1.2942	0.9022	AC009065.1
ENSG00000116133	1	55315306	55352891	158	40	29132	-1.2952	0.90238	DHCR24
ENSG00000179674	3	160394948	160396233	5	3	29132	-1.2954	0.90241	ARL14
ENSG00000185231	18	13882043	13915706	177	35	29132	-1.2962	0.90255	MC2R
ENSG00000112742	6	80713604	80752244	190	26	29132	-1.2963	0.90256	TTK
ENSG00000154146	11	124609742	124617106	29	7	29132	-1.2964	0.90257	NRGN
ENSG00000142453	19	10982189	11033453	157	31	29132	-1.2963	0.90257	CARM1
ENSG00000183605	10	120900279	120925179	131	30	29132	-1.2972	0.90271	SFXN4
ENSG00000169221	16	30368423	30381585	23	9	29132	-1.2973	0.90273	TBC1D10B
ENSG00000102678	13	22245522	22278637	59	20	29132	-1.2975	0.90277	FGF9
ENSG00000154328	8	11627148	11644855	119	33	29132	-1.2976	0.90279	NEIL2
ENSG00000178150	19	48675575	48790865	646	83	29132	-1.299	0.90303	ZNF114
ENSG00000147872	9	19108373	19149288	190	49	29132	-1.2992	0.90306	PLIN2
ENSG00000099377	16	30996519	31000473	9	5	29132	-1.2994	0.90309	HSD3B7
ENSG00000010278	12	6308881	6347425	118	31	29132	-1.2996	0.90312	CD9
ENSG00000100364	22	45586219	45636650	347	40	29132	-1.2996	0.90312	KIAA0930
ENSG00000100578	14	58894103	59015216	350	25	29132	-1.2998	0.90316	KIAA0586
ENSG00000182809	14	105939299	105946499	17	6	29132	-1.2998	0.90317	CRIP2
ENSG00000157510	5	148651434	148721365	269	78	29132	-1.3004	0.90327	AFAP1L1
ENSG00000152270	11	14665269	14892350	539	42	29132	-1.3007	0.90331	PDE3B
ENSG00000164729	17	33519539	33521412	6	3	29132	-1.3018	0.90351	SLC35G3
ENSG00000187866	9	71394964	71398609	7	3	29132	-1.3019	0.90352	FAM122A
ENSG00000198092	4	68918916	68995598	515	34	29132	-1.3021	0.90355	TMPRSS11F
ENSG00000146232	6	44225903	44233500	28	12	29132	-1.3026	0.90365	NFKBIE
ENSG00000151033	10	30900718	30918691	101	22	29132	-1.303	0.90371	LYZL2
ENSG00000126821	14	64150932	64194757	240	44	29132	-1.303	0.90371	SGPP1
ENSG00000159618	16	57576333	57625593	243	55	29132	-1.303	0.90372	GPR114
ENSG00000092036	14	23415437	23426370	34	10	29132	-1.3037	0.90382	HAUS4
ENSG00000133056	1	204391756	204463852	339	60	29132	-1.3044	0.90396	PIK3C2B
ENSG00000268662	1	186364123	186365908	7	5	29132	-1.3047	0.90401	AL596220.1
ENSG00000167925	17	40340817	40346531	12	6	29132	-1.3052	0.90408	GHDC
ENSG00000236294	7	113091127	113091457	2	1	29132	-1.3057	0.90418	TSRM
ENSG00000123159	19	14588572	14606944	89	35	29132	-1.306	0.90422	GIPC1
ENSG00000007129	19	42055886	42093197	157	36	29132	-1.3061	0.90424	CEACAM21
ENSG00000163933	3	53122499	53164478	148	22	29132	-1.3063	0.90428	RFT1
ENSG00000181826	4	37592422	37687998	535	85	29132	-1.3065	0.90432	RELL1
ENSG00000143536	1	152381719	152386739	19	7	29132	-1.3069	0.90437	CRNN
ENSG00000088930	20	21283942	21370463	263	32	29132	-1.3074	0.90446	XRN2
ENSG00000164252	5	76325076	76361059	149	35	29132	-1.3075	0.90448	AGGF1
ENSG00000170099	14	94770585	94789731	86	24	29132	-1.3076	0.90449	SERPINA6
ENSG00000214325	16	75728367	75734089	32	14	29132	-1.3082	0.9046	AC025287.1
ENSG00000213199	7	150745379	150749843	10	6	29132	-1.3088	0.90471	ASIC3
ENSG00000123901	11	94110477	94134585	158	34	29132	-1.3089	0.90472	GPR83
ENSG00000120324	5	140571942	140575215	23	10	29132	-1.309	0.90473	PCDHB10
ENSG00000256500	14	104029299	104152261	642	39	29132	-1.309	0.90474	RP11-73M18.2
ENSG00000203857	1	120049821	120057681	37	9	29132	-1.3097	0.90485	HSD3B1
ENSG00000103197	16	2097466	2138716	230	52	29132	-1.3098	0.90487	TSC2
ENSG00000198225	6	63921351	63922929	14	4	29132	-1.31	0.9049	FKBP1C
ENSG00000130167	19	11406824	11437672	93	21	29132	-1.3102	0.90494	TSPAN16
ENSG00000176787	11	5079880	5080857	9	5	29132	-1.3106	0.905	OR52E2
ENSG00000100991	20	33590207	33680674	446	30	29132	-1.3108	0.90503	TRPC4AP
ENSG00000186409	1	42929001	43120335	1327	53	29132	-1.3118	0.9052	CCDC30
ENSG00000160111	19	17003758	17137625	491	113	29132	-1.3118	0.90521	CPAMD8
ENSG00000159217	17	47074774	47133012	149	34	29132	-1.3122	0.90528	IGF2BP1
ENSG00000114784	3	40351175	40353915	19	6	29132	-1.3126	0.90535	EIF1B
ENSG00000171044	8	10753555	11058875	1405	156	29132	-1.313	0.90541	XKR6
ENSG00000160216	21	45285067	45406417	519	90	29132	-1.313	0.90541	AGPAT3
ENSG00000232056	2	10987703	10995081	55	17	29132	-1.3133	0.90546	AC092687.4
ENSG00000120318	5	141032968	141061788	103	34	29132	-1.3149	0.90572	ARAP3
ENSG00000137154	9	19375713	19380252	27	10	29132	-1.3152	0.90577	RPS6
ENSG00000170075	1	202091986	202102720	38	15	29132	-1.3154	0.90581	GPR37L1
ENSG00000213638	19	1905377	1913444	51	18	29132	-1.3161	0.90592	ADAT3
ENSG00000164304	6	7326889	7389976	261	35	29132	-1.3164	0.90599	CAGE1
ENSG00000127946	7	75162621	75368280	828	94	29132	-1.3168	0.90605	HIP1
ENSG00000185467	7	98771197	98805129	258	28	29132	-1.317	0.90607	KPNA7
ENSG00000066185	1	42896000	42921938	192	34	29132	-1.3171	0.9061	ZMYND12
ENSG00000100258	22	50941376	50946135	28	11	29132	-1.3171	0.9061	LMF2
ENSG00000180353	3	121350246	121379774	142	25	29132	-1.3172	0.90611	HCLS1
ENSG00000163577	3	170606204	170626482	65	16	29132	-1.3179	0.90623	EIF5A2
ENSG00000164123	4	159814286	159959912	655	76	29132	-1.3179	0.90623	C4orf45
ENSG00000250673	4	147145709	147150208	11	5	29132	-1.3198	0.90655	RP11-6L6.2
ENSG00000205937	16	2303117	2318413	52	15	29132	-1.3199	0.90656	RNPS1
ENSG00000176842	16	54964774	54968397	6	3	29132	-1.3199	0.90657	IRX5
ENSG00000114251	3	55499743	55523973	33	17	29132	-1.32	0.90659	WNT5A
ENSG00000162434	1	65298912	65432187	485	69	29132	-1.3201	0.9066	JAK1
ENSG00000178980	19	48281829	48287943	16	8	29132	-1.3202	0.90661	SEPW1
ENSG00000112079	6	36461669	36515247	280	39	29132	-1.3203	0.90663	STK38
ENSG00000138778	4	104026963	104119566	453	43	29132	-1.3217	0.90687	CENPE
ENSG00000119927	10	113909624	113975135	235	51	29132	-1.3218	0.90689	GPAM
ENSG00000134107	3	5020801	5027008	25	8	29132	-1.3221	0.90693	BHLHE40
ENSG00000180708	1	158389718	158390656	11	4	29132	-1.3234	0.90715	OR10K2
ENSG00000119547	18	55102917	55158529	202	49	29132	-1.3236	0.90718	ONECUT2
ENSG00000167531	12	48961467	48963849	2	1	29132	-1.3238	0.90721	LALBA
ENSG00000267335	19	49526210	49540152	123	39	29132	-1.3238	0.90721	CTB-60B18.6
ENSG00000173338	11	65360326	65363467	16	8	29132	-1.3241	0.90727	KCNK7
ENSG00000198083	17	39411636	39412616	12	5	29132	-1.3244	0.90731	KRTAP9-9
ENSG00000131148	16	85805364	85833214	173	35	29132	-1.3247	0.90736	EMC8
ENSG00000196418	1	247285277	247335318	191	38	29132	-1.3247	0.90737	ZNF124
ENSG00000050628	1	71318036	71513491	895	101	29132	-1.3252	0.90744	PTGER3
ENSG00000213015	19	56146382	56154835	34	14	29132	-1.3252	0.90745	ZNF580
ENSG00000163081	2	223162866	223169936	22	13	29132	-1.3253	0.90746	CCDC140
ENSG00000168066	11	64532078	64546258	32	17	29132	-1.3253	0.90747	SF1
ENSG00000111665	12	6953957	6961230	15	6	29132	-1.3253	0.90747	CDCA3
ENSG00000110171	11	6469843	6495689	71	32	29132	-1.3256	0.90751	TRIM3
ENSG00000118762	4	88928820	88998929	270	57	29132	-1.3259	0.90756	PKD2
ENSG00000179133	10	23556124	23633774	268	46	29132	-1.326	0.90758	C10orf67
ENSG00000173818	17	78388965	78411886	129	35	29132	-1.3269	0.90773	ENDOV
ENSG00000120051	10	106113522	106214848	408	59	29132	-1.3273	0.9078	CCDC147
ENSG00000205808	9	4662298	4665256	5	3	29132	-1.3278	0.90787	PPAPDC2
ENSG00000170523	12	52708085	52715182	47	6	29132	-1.3279	0.90789	KRT83
ENSG00000003509	2	37458774	37480546	145	31	29132	-1.3281	0.90793	NDUFAF7
ENSG00000177030	11	644233	706715	416	40	29132	-1.3292	0.90811	DEAF1
ENSG00000136935	9	127640646	127710771	252	38	29132	-1.3296	0.90818	GOLGA1
ENSG00000203546	14	31803518	31926647	615	59	29132	-1.3303	0.90829	RP11-176H8.1
ENSG00000167851	17	72462555	72480933	71	22	29132	-1.3304	0.90831	CD300A
ENSG00000153086	2	135596117	135659604	244	34	29132	-1.3305	0.90832	ACMSD
ENSG00000181284	17	7338762	7340998	6	2	29132	-1.3307	0.90835	TMEM102
ENSG00000213995	13	111267881	111292340	141	33	29132	-1.3309	0.90839	CARKD
ENSG00000179580	16	2016824	2018976	15	4	29132	-1.3312	0.90843	RNF151
ENSG00000183114	1	20878932	20881512	7	3	29132	-1.3316	0.9085	FAM43B
ENSG00000070193	5	44303646	44389808	245	41	29132	-1.3321	0.90859	FGF10
ENSG00000156172	8	96257147	96281429	130	30	29132	-1.3324	0.90863	C8orf37
ENSG00000171055	2	36778570	36873230	356	67	29132	-1.3324	0.90864	FEZ2
ENSG00000166396	18	61420169	61472604	256	45	29132	-1.3324	0.90864	SERPINB7
ENSG00000133065	1	205758221	205782876	68	24	29132	-1.3328	0.9087	SLC41A1
ENSG00000177084	12	133200348	133263951	403	31	29132	-1.3331	0.90876	POLE
ENSG00000159263	21	38071433	38122218	140	60	29132	-1.3331	0.90876	SIM2
ENSG00000163249	2	208576264	208626563	112	27	29132	-1.3333	0.90879	CCNYL1
ENSG00000111058	12	81331594	81650533	1557	84	29132	-1.3334	0.90879	ACSS3
ENSG00000163558	3	169940153	170023769	468	40	29132	-1.3338	0.90886	PRKCI
ENSG00000135272	7	114562209	114659256	288	69	29132	-1.3346	0.909	MDFIC
ENSG00000128408	22	45809572	45828376	96	16	29132	-1.3348	0.90903	RIBC2
ENSG00000132953	13	21351469	21477187	359	37	29132	-1.3352	0.9091	XPO4
ENSG00000058799	1	54317392	54356407	182	34	29132	-1.3353	0.90911	YIPF1
ENSG00000112319	6	133561736	133853258	1289	132	29132	-1.3355	0.90914	EYA4
ENSG00000086598	12	124069078	124083116	56	19	29132	-1.3355	0.90914	TMED2
ENSG00000157429	16	71498453	71598992	309	55	29132	-1.3357	0.90918	ZNF19
ENSG00000186188	10	95326422	95364237	245	57	29132	-1.3362	0.90925	FFAR4
ENSG00000129187	4	183811213	183839089	222	41	29132	-1.3366	0.90932	DCTD
ENSG00000111145	12	96588160	96663613	190	57	29132	-1.3366	0.90933	ELK3
ENSG00000016864	3	52728505	52740048	31	10	29132	-1.3375	0.90947	GLT8D1
ENSG00000163239	1	154474695	154520623	136	26	29132	-1.3379	0.90953	TDRD10
ENSG00000175514	11	67218772	67220200	7	2	29132	-1.3381	0.90957	GPR152
ENSG00000104970	19	55043909	55057053	60	27	29132	-1.3384	0.90962	KIR3DX1
ENSG00000111780	12	120876001	120897809	65	20	29132	-1.3385	0.90964	AL021546.6
ENSG00000196535	17	27400528	27507430	288	52	29132	-1.3387	0.90966	MYO18A
ENSG00000150893	13	39261266	39460074	781	106	29132	-1.3392	0.90975	FREM2
ENSG00000158863	8	21946670	21962409	72	19	29132	-1.3395	0.9098	FAM160B2
ENSG00000221888	1	247920676	247921982	6	3	29132	-1.3398	0.90984	OR1C1
ENSG00000136603	3	170075466	170114623	120	35	29132	-1.3401	0.9099	SKIL
ENSG00000120805	12	101786898	101801598	47	17	29132	-1.3411	0.91005	ARL1
ENSG00000149948	12	66217911	66360075	256	54	29132	-1.3425	0.91029	HMGA2
ENSG00000121361	12	21917889	21928515	34	7	29132	-1.3431	0.91038	KCNJ8
ENSG00000184281	11	2421718	2425106	8	3	29132	-1.3432	0.9104	TSSC4
ENSG00000185432	12	51317255	51326300	39	15	29132	-1.3443	0.91057	METTL7A
ENSG00000079308	2	218664512	218867718	785	150	29132	-1.3443	0.91058	TNS1
ENSG00000174502	1	205882176	205912588	168	44	29132	-1.3446	0.91063	SLC26A9
ENSG00000262304	17	3468738	3539543	272	66	29132	-1.3446	0.91063	SHPK
ENSG00000038219	4	13570362	13629347	166	21	29132	-1.3464	0.91091	BOD1L1
ENSG00000267987	9	124103625	124110410	24	11	29132	-1.3466	0.91095	AL161784.1
ENSG00000179761	17	27277531	27384234	340	65	29132	-1.3471	0.91103	PIPOX
ENSG00000183780	1	234040679	234460262	1933	202	29132	-1.3472	0.91104	SLC35F3
ENSG00000066933	15	72114632	72410918	818	40	29132	-1.3475	0.91109	MYO9A
ENSG00000167862	17	73008765	73017356	34	8	29132	-1.3476	0.9111	ICT1
ENSG00000126775	14	55833110	55878576	283	42	29132	-1.348	0.91117	ATG14
ENSG00000120253	6	150045451	150070801	108	23	29132	-1.3482	0.9112	NUP43
ENSG00000204306	11	120382511	120385732	10	4	29132	-1.3482	0.9112	AP002348.1
ENSG00000164190	5	36876861	37066515	559	51	29132	-1.3482	0.91121	NIPBL
ENSG00000189068	19	54544079	54567207	183	47	29132	-1.3488	0.9113	VSTM1
ENSG00000100053	22	25595817	25603330	23	12	29132	-1.3489	0.91132	CRYBB3
ENSG00000138463	3	122513642	122599986	256	48	29132	-1.3496	0.91143	DIRC2
ENSG00000121743	13	20712394	20735188	96	23	29132	-1.3497	0.91145	GJA3
ENSG00000143614	1	153777201	153895451	302	45	29132	-1.3504	0.91156	GATAD2B
ENSG00000157884	2	26804070	26864236	310	63	29132	-1.3511	0.91167	CIB4
ENSG00000164815	7	103766788	103848495	547	35	29132	-1.3511	0.91167	ORC5
ENSG00000116459	1	111991486	112005395	59	14	29132	-1.3518	0.91178	ATP5F1
ENSG00000206560	3	15708743	15901278	677	42	29132	-1.3523	0.91186	ANKRD28
ENSG00000130402	19	39138289	39222223	456	34	29132	-1.3525	0.9119	ACTN4
ENSG00000205581	21	40714241	40721573	40	10	29132	-1.353	0.91198	HMGN1
ENSG00000030582	17	42422614	42430470	11	8	29132	-1.3534	0.91204	GRN
ENSG00000141582	17	77806955	77813228	11	6	29132	-1.3536	0.91207	CBX4
ENSG00000011405	11	17099277	17229530	434	39	29132	-1.3539	0.91211	PIK3C2A
ENSG00000112799	6	6588341	6655216	457	94	29132	-1.3546	0.91223	LY86
ENSG00000136231	7	23349828	23510086	771	95	29132	-1.3548	0.91227	IGF2BP3
ENSG00000100201	22	38879445	38903665	45	17	29132	-1.3551	0.91231	DDX17
ENSG00000214655	10	75545340	75561551	18	8	29132	-1.3555	0.91236	ZSWIM8
ENSG00000205147	19	4041127	4043154	5	3	29132	-1.3558	0.91243	AC016586.1
ENSG00000117154	1	18434240	18704977	1031	210	29132	-1.3561	0.91246	IGSF21
ENSG00000157181	1	186344890	186390510	205	31	29132	-1.3569	0.91259	C1orf27
ENSG00000166959	11	60467047	60483284	51	8	29132	-1.3577	0.91272	MS4A8
ENSG00000216490	19	18283972	18288927	19	4	29132	-1.3581	0.91278	IFI30
ENSG00000165271	9	33461439	33473928	41	16	29132	-1.3583	0.91281	NOL6
ENSG00000162377	1	53152508	53164038	43	12	29132	-1.3586	0.91287	COA7
ENSG00000112584	6	170599791	170716153	582	52	29132	-1.3588	0.91289	FAM120B
ENSG00000173918	17	77018896	77045870	182	24	29132	-1.359	0.91292	C1QTNF1
ENSG00000147443	8	21766384	21771371	14	7	29132	-1.3591	0.91293	DOK2
ENSG00000204632	6	29794744	29798902	88	10	29132	-1.3592	0.91296	HLA-G
ENSG00000111241	12	4537321	4554780	70	24	29132	-1.3596	0.91302	FGF6
ENSG00000136490	17	61773262	61778532	23	10	29132	-1.3596	0.91302	LIMD2
ENSG00000171201	4	71235810	71255961	118	25	29132	-1.3598	0.91306	SMR3B
ENSG00000145569	5	14581884	14615116	129	35	29132	-1.3599	0.91306	FAM105A
ENSG00000101187	20	61273797	61317137	222	70	29132	-1.3601	0.9131	SLCO4A1
ENSG00000204618	6	30038043	30043664	54	9	29132	-1.3602	0.91312	RNF39
ENSG00000160013	19	47123725	47128375	20	5	29132	-1.3607	0.91319	PTGIR
ENSG00000115592	2	219687106	219696809	40	11	29132	-1.361	0.91324	PRKAG3
ENSG00000165730	10	70587298	70655188	353	61	29132	-1.3613	0.91328	STOX1
ENSG00000174982	11	55418380	55419315	7	4	29132	-1.3619	0.91339	OR4S2
ENSG00000118137	11	116706467	116708666	10	4	29132	-1.3619	0.91339	APOA1
ENSG00000099968	22	18111621	18213388	598	49	29132	-1.3621	0.91341	BCL2L13
ENSG00000197502	14	50300810	50311552	29	11	29132	-1.3624	0.91346	AL627171.1
ENSG00000091138	7	107405912	107443670	135	57	29132	-1.3624	0.91347	SLC26A3
ENSG00000108448	17	18601311	18639431	67	25	29132	-1.3626	0.91349	TRIM16L
ENSG00000188211	11	17373273	17398888	90	23	29132	-1.3628	0.91353	NCR3LG1
ENSG00000139193	12	6554033	6560884	39	19	29132	-1.3628	0.91353	CD27
ENSG00000124702	6	42981951	42989036	22	10	29132	-1.3629	0.91354	KLHDC3
ENSG00000134376	1	197170592	197447585	990	100	29132	-1.3631	0.91358	CRB1
ENSG00000157870	1	2517930	2522908	17	7	29132	-1.3633	0.9136	FAM213B
ENSG00000151778	13	44947801	44971850	53	19	29132	-1.3638	0.91368	SERP2
ENSG00000108219	10	82213922	82292879	292	70	29132	-1.3646	0.9138	TSPAN14
ENSG00000176435	14	38723308	38725574	5	2	29132	-1.3646	0.91381	CLEC14A
ENSG00000258231	12	58937907	59206842	1449	113	29132	-1.3647	0.91383	RP11-362K2.2
ENSG00000131759	17	38465444	38513094	46	20	29132	-1.3647	0.91383	RARA
ENSG00000089123	20	13246709	13619587	1532	98	29132	-1.3648	0.91383	TASP1
ENSG00000104814	19	39078281	39109522	165	36	29132	-1.3651	0.91388	MAP4K1
ENSG00000109519	4	7060633	7069924	27	9	29132	-1.3651	0.91389	GRPEL1
ENSG00000117528	1	94883933	94984222	244	45	29132	-1.3656	0.91397	ABCD3
ENSG00000112769	6	112429963	112576141	748	89	29132	-1.3659	0.91402	LAMA4
ENSG00000157005	3	187386694	187388187	5	3	29132	-1.3661	0.91404	SST
ENSG00000122861	10	75668935	75677255	28	11	29132	-1.3665	0.9141	PLAU
ENSG00000169836	4	104507188	104640973	1010	76	29132	-1.367	0.91419	TACR3
ENSG00000040531	17	3539762	3564836	165	25	29132	-1.367	0.9142	CTNS
ENSG00000203485	14	105155943	105185942	139	40	29132	-1.3676	0.91428	INF2
ENSG00000076351	17	26721661	26734215	35	14	29132	-1.3677	0.9143	SLC46A1
ENSG00000183154	8	37592279	37594944	8	5	29132	-1.3687	0.91445	RP11-863K10.7
ENSG00000182175	15	93586636	93632433	289	76	29132	-1.3687	0.91445	RGMA
ENSG00000231031	2	15830906	15884463	199	51	29132	-1.3694	0.91456	AC008271.1
ENSG00000153443	16	4658884	4665028	22	11	29132	-1.3695	0.91457	UBALD1
ENSG00000091664	11	22359643	22401049	174	64	29132	-1.3699	0.91465	SLC17A6
ENSG00000171861	17	685513	695749	30	13	29132	-1.3703	0.9147	RNMTL1
ENSG00000090534	3	184089723	184095932	22	11	29132	-1.3709	0.9148	THPO
ENSG00000258512	14	102196774	102198859	19	5	29132	-1.3711	0.91483	RP11-796G6.2
ENSG00000103723	15	83328033	83378666	113	27	29132	-1.3711	0.91483	AP3B2
ENSG00000068724	2	47143296	47303276	965	117	29132	-1.3714	0.91487	TTC7A
ENSG00000121797	3	46448654	46454488	33	10	29132	-1.3715	0.9149	CCRL2
ENSG00000109066	17	72772622	72835918	261	58	29132	-1.3734	0.91518	TMEM104
ENSG00000196826	19	12572373	12662288	321	70	29132	-1.374	0.91528	ZNF709
ENSG00000138107	10	104238986	104262482	103	10	29132	-1.3747	0.91539	ACTR1A
ENSG00000091073	7	76090993	76135312	129	29	29132	-1.3763	0.91564	DTX2
ENSG00000205220	16	67968405	67970990	6	3	29132	-1.3765	0.91566	PSMB10
ENSG00000151615	4	147560045	147563626	12	6	29132	-1.3766	0.91568	POU4F2
ENSG00000198399	2	24425733	24583583	428	27	29132	-1.3766	0.91569	ITSN2
ENSG00000169291	1	154442248	154474589	71	19	29132	-1.3772	0.91578	SHE
ENSG00000079974	22	51205929	51222091	7	4	29132	-1.3773	0.91578	RABL2B
ENSG00000184224	11	67370351	67374177	12	6	29132	-1.3773	0.9158	C11orf72
ENSG00000120915	8	27348296	27403081	321	49	29132	-1.3776	0.91584	EPHX2
ENSG00000132872	18	40847843	40857615	35	12	29132	-1.3779	0.91588	SYT4
ENSG00000075035	12	108523248	108644314	529	76	29132	-1.3789	0.91603	WSCD2
ENSG00000135638	2	73143389	73162020	39	15	29132	-1.3791	0.91607	EMX1
ENSG00000068078	4	1795034	1810599	80	26	29132	-1.3794	0.91612	FGFR3
ENSG00000178952	16	28853732	28857729	12	4	29132	-1.3803	0.91625	TUFM
ENSG00000137831	15	70946893	71055932	344	29	29132	-1.3816	0.91646	UACA
ENSG00000187513	1	35258599	35261348	20	7	29132	-1.3822	0.91654	GJA4
ENSG00000206047	8	6835171	6837602	3	1	29132	-1.3823	0.91656	DEFA1
ENSG00000108381	17	3375668	3406713	112	28	29132	-1.3824	0.91658	ASPA
ENSG00000033327	11	77926343	78129394	1391	55	29132	-1.3835	0.91674	GAB2
ENSG00000204619	6	30034486	30038110	25	10	29132	-1.3836	0.91675	PPP1R11
ENSG00000162496	1	12627939	12677737	214	62	29132	-1.3838	0.91679	DHRS3
ENSG00000075624	7	5566782	5603415	183	60	29132	-1.3838	0.91679	ACTB
ENSG00000205413	7	92728829	92747336	98	22	29132	-1.3844	0.91689	SAMD9
ENSG00000091128	7	107663993	107770801	464	69	29132	-1.3852	0.917	LAMB4
ENSG00000187713	9	140098534	140100090	2	1	29132	-1.3853	0.91702	TMEM203
ENSG00000144152	2	112895962	112945791	158	47	29132	-1.3854	0.91704	FBLN7
ENSG00000138442	2	203739505	203879521	449	29	29132	-1.3855	0.91705	WDR12
ENSG00000136161	13	49063095	49107369	278	41	29132	-1.3855	0.91705	RCBTB2
ENSG00000185238	11	20409076	20530840	578	41	29132	-1.386	0.91712	PRMT3
ENSG00000012048	17	41196312	41277500	238	19	29132	-1.386	0.91712	BRCA1
ENSG00000189319	10	126307861	126432838	298	61	29132	-1.3861	0.91715	FAM53B
ENSG00000172915	13	35516424	36247159	2699	117	29132	-1.3861	0.91715	NBEA
ENSG00000150637	18	67498394	67629039	667	82	29132	-1.3864	0.91718	CD226
ENSG00000163075	2	120302008	120419827	212	45	29132	-1.3864	0.91719	PCDP1
ENSG00000051341	3	121150278	121264853	463	44	29132	-1.3867	0.91723	POLQ
ENSG00000125255	13	103696350	103719196	186	35	29132	-1.3868	0.91724	SLC10A2
ENSG00000142599	1	8412457	8877702	1735	70	29132	-1.3869	0.91727	RERE
ENSG00000170469	5	138732252	138739777	13	6	29132	-1.387	0.91728	SPATA24
ENSG00000128311	22	37406900	37415681	21	9	29132	-1.3872	0.91731	TST
ENSG00000101109	20	43595115	43708600	471	41	29132	-1.3875	0.91735	STK4
ENSG00000100983	20	33516236	33543620	81	23	29132	-1.3876	0.91737	GSS
ENSG00000267206	9	139638463	139642980	34	11	29132	-1.3876	0.91738	LCN6
ENSG00000186051	9	108424738	108425367	2	1	29132	-1.388	0.91743	TAL2
ENSG00000164091	3	52288437	52322036	61	22	29132	-1.3883	0.91747	WDR82
ENSG00000182362	21	47706251	47717665	117	14	29132	-1.3883	0.91748	YBEY
ENSG00000092820	6	159186773	159240444	301	27	29132	-1.3889	0.91756	EZR
ENSG00000101216	20	62218955	62258394	187	29	29132	-1.3888	0.91756	GMEB2
ENSG00000232112	3	48481667	48485616	23	6	29132	-1.3891	0.91759	TMA7
ENSG00000005381	17	56347217	56358296	32	14	29132	-1.389	0.91759	MPO
ENSG00000079805	19	10828755	10944164	557	56	29132	-1.389	0.91759	DNM2
ENSG00000142405	19	54296857	54327648	189	48	29132	-1.3892	0.91762	NLRP12
ENSG00000227268	10	89618918	89623194	8	5	29132	-1.3899	0.91772	KLLN
ENSG00000198650	16	71599563	71611033	36	14	29132	-1.39	0.91774	TAT
ENSG00000255804	14	23102673	23103716	12	2	29132	-1.3901	0.91775	OR6J1
ENSG00000197591	1	248004199	248005254	10	3	29132	-1.3906	0.91782	OR11L1
ENSG00000108370	17	63133549	63223821	522	84	29132	-1.3907	0.91785	RGS9
ENSG00000111641	12	6666029	6677857	28	8	29132	-1.3913	0.91793	NOP2
ENSG00000124256	20	56178902	56195632	94	21	29132	-1.3917	0.91799	ZBP1
ENSG00000143891	2	38893052	38968379	487	56	29132	-1.3925	0.91812	GALM
ENSG00000145348	4	106962756	107242652	1073	39	29132	-1.3925	0.91812	TBCK
ENSG00000105737	19	42502473	42573650	74	15	29132	-1.3926	0.91812	GRIK5
ENSG00000167005	16	56463045	56486111	97	26	29132	-1.3929	0.91818	NUDT21
ENSG00000057657	6	106534195	106557814	59	29	29132	-1.3931	0.91821	PRDM1
ENSG00000112640	6	42952237	42980080	126	26	29132	-1.3932	0.91822	PPP2R5D
ENSG00000121022	8	67955314	67996018	105	19	29132	-1.394	0.91834	COPS5
ENSG00000165959	14	95648277	95786243	642	79	29132	-1.3944	0.91841	CLMN
ENSG00000144771	3	54952264	55001115	263	52	29132	-1.3947	0.91845	LRTM1
ENSG00000241690	20	2795614	2798712	12	7	29132	-1.3951	0.91851	TMEM239
ENSG00000203995	1	53308183	53360670	276	49	29132	-1.3952	0.91852	ZYG11A
ENSG00000143199	1	167778625	167883453	515	104	29132	-1.3952	0.91852	ADCY10
ENSG00000080293	2	120197419	120282070	284	73	29132	-1.3952	0.91852	SCTR
ENSG00000149806	11	64888100	64889945	7	4	29132	-1.3954	0.91855	FAU
ENSG00000144681	3	36421836	36589499	856	53	29132	-1.3954	0.91856	STAC
ENSG00000162999	2	183943287	183964733	53	20	29132	-1.3956	0.91858	DUSP19
ENSG00000167216	18	44497455	44627658	516	59	29132	-1.3956	0.91858	KATNAL2
ENSG00000147457	8	23101150	23119512	92	30	29132	-1.397	0.91879	CHMP7
ENSG00000136811	9	131217465	131263571	129	33	29132	-1.3976	0.91889	ODF2
ENSG00000127364	7	141478242	141479235	6	3	29132	-1.3977	0.91891	TAS2R4
ENSG00000125695	17	61780205	61829457	253	40	29132	-1.3986	0.91903	RP11-51F16.8
ENSG00000156413	19	5830621	5839742	53	14	29132	-1.3993	0.91914	FUT6
ENSG00000177673	2	232457575	232458994	8	4	29132	-1.3994	0.91915	C2orf57
ENSG00000266173	17	61780192	61819330	198	37	29132	-1.3996	0.91918	STRADA
ENSG00000198954	10	70748487	70776738	129	32	29132	-1.3999	0.91922	KIAA1279
ENSG00000225697	3	48663156	48672926	26	7	29132	-1.4008	0.91937	SLC26A6
ENSG00000164816	8	6912831	6914256	9	5	29132	-1.401	0.9194	DEFA5
ENSG00000168811	3	159706537	159713806	24	10	29132	-1.4012	0.91942	IL12A
ENSG00000124733	6	42979832	42981706	3	2	29132	-1.4014	0.91945	MEA1
ENSG00000113248	5	140625147	140627799	15	8	29132	-1.4018	0.91951	PCDHB15
ENSG00000170191	20	25593571	25604811	48	12	29132	-1.402	0.91954	NANP
ENSG00000204138	1	28696114	28826881	667	23	29132	-1.4033	0.91974	PHACTR4
ENSG00000253548	3	191178952	191179245	2	1	29132	-1.4034	0.91975	PYDC2
ENSG00000141179	17	53828340	53920191	442	36	29132	-1.4037	0.91979	PCTP
ENSG00000084092	4	57829536	57844989	69	21	29132	-1.404	0.91985	NOA1
ENSG00000109705	4	13542454	13546674	10	5	29132	-1.4041	0.91986	NKX3-2
ENSG00000122042	13	30338508	30424821	249	41	29132	-1.4052	0.92002	UBL3
ENSG00000196936	1	248112160	248113098	8	4	29132	-1.4054	0.92006	OR2L8
ENSG00000198685	3	128290843	128294929	24	11	29132	-1.4058	0.92012	C3orf27
ENSG00000218739	2	37423631	37443336	107	31	29132	-1.4063	0.92018	CEBPZ-AS1
ENSG00000137338	6	28249314	28270326	95	22	29132	-1.4065	0.92021	PGBD1
ENSG00000134460	10	6052652	6104288	281	73	29132	-1.4065	0.92021	IL2RA
ENSG00000178163	4	10441498	10459034	82	20	29132	-1.407	0.92028	ZNF518B
ENSG00000242221	19	43568363	43587197	30	4	29132	-1.4071	0.92031	PSG2
ENSG00000088986	12	120907653	120936296	124	28	29132	-1.4076	0.92037	DYNLL1
ENSG00000135413	12	55024595	55028679	13	5	29132	-1.408	0.92043	LACRT
ENSG00000146731	7	56119323	56131682	35	14	29132	-1.4084	0.9205	CCT6A
ENSG00000155506	5	154092462	154197167	294	55	29132	-1.409	0.92058	LARP1
ENSG00000155875	9	18927656	19033251	795	69	29132	-1.409	0.92058	FAM154A
ENSG00000229387	11	22646860	22647369	2	1	29132	-1.409	0.92058	AC103801.2
ENSG00000011523	2	65283500	65314138	169	33	29132	-1.4092	0.9206	CEP68
ENSG00000188522	17	18872102	18908117	85	28	29132	-1.4094	0.92065	FAM83G
ENSG00000211452	1	54356912	54376759	89	33	29132	-1.4097	0.92068	DIO1
ENSG00000178425	6	116422012	116570660	538	61	29132	-1.4102	0.92076	NT5DC1
ENSG00000143543	1	153946745	153950164	10	5	29132	-1.4106	0.92081	JTB
ENSG00000152926	7	64432154	64467062	245	31	29132	-1.4107	0.92084	ZNF117
ENSG00000172663	11	67231824	67236743	12	4	29132	-1.411	0.92087	TMEM134
ENSG00000213920	14	24683143	24685276	6	3	29132	-1.4111	0.92089	MDP1
ENSG00000140332	15	70340129	70390515	157	43	29132	-1.4112	0.9209	TLE3
ENSG00000116521	1	155225770	155232221	23	7	29132	-1.4121	0.92103	SCAMP3
ENSG00000056586	9	125606835	125667620	156	37	29132	-1.4137	0.92127	RC3H2
ENSG00000185523	1	213003483	213020991	111	25	29132	-1.4142	0.92134	C1orf227
ENSG00000152520	13	28712643	28869475	612	51	29132	-1.4143	0.92136	PAN3
ENSG00000166710	15	45003675	45011075	19	7	29132	-1.4146	0.9214	B2M
ENSG00000144452	2	215796266	216003151	924	103	29132	-1.4148	0.92143	ABCA12
ENSG00000180644	10	72357104	72362531	27	11	29132	-1.4153	0.92151	PRF1
ENSG00000138684	4	123533783	123542224	37	14	29132	-1.4154	0.92153	IL21
ENSG00000118855	3	158449987	158547508	445	48	29132	-1.4157	0.92157	MFSD1
ENSG00000221900	7	53103349	53104617	17	8	29132	-1.4168	0.92174	POM121L12
ENSG00000163492	2	179694484	179914813	948	102	29132	-1.4171	0.92178	CCDC141
ENSG00000100330	22	30279144	30426855	731	30	29132	-1.4172	0.92178	MTMR3
ENSG00000150394	16	61681146	62070939	1222	109	29132	-1.4173	0.9218	CDH8
ENSG00000101180	20	60790026	60795323	12	7	29132	-1.4178	0.92187	HRH3
ENSG00000128524	7	128502880	128505898	4	2	29132	-1.4197	0.92215	ATP6V1F
ENSG00000141068	17	25783670	25953461	496	82	29132	-1.4198	0.92217	KSR1
ENSG00000198909	17	61699775	61773663	319	46	29132	-1.4202	0.92223	MAP3K3
ENSG00000163430	3	120111140	120170100	235	51	29132	-1.4208	0.92231	FSTL1
ENSG00000104979	19	13884982	13889276	49	11	29132	-1.4214	0.9224	C19orf53
ENSG00000150907	13	41129804	41240734	285	54	29132	-1.4223	0.92254	FOXO1
ENSG00000198276	20	62571186	62587769	45	22	29132	-1.423	0.92264	UCKL1
ENSG00000164889	7	150754297	150773614	53	23	29132	-1.4249	0.9229	SLC4A2
ENSG00000205659	14	74551499	74667936	560	56	29132	-1.4255	0.92299	LIN52
ENSG00000189182	12	53083410	53097247	66	22	29132	-1.4259	0.92305	KRT77
ENSG00000197734	14	78227173	78236085	37	15	29132	-1.4272	0.92324	C14orf178
ENSG00000204604	19	53341261	53360902	94	18	29132	-1.4272	0.92324	ZNF468
ENSG00000142748	1	27695603	27701315	12	7	29132	-1.4284	0.92341	FCN3
ENSG00000029639	6	155578643	155635627	337	35	29132	-1.4288	0.92347	TFB1M
ENSG00000215346	8	10983980	10987745	10	5	29132	-1.429	0.9235	AF131215.5
ENSG00000147535	8	38120648	38126761	17	7	29132	-1.4292	0.92352	PPAPDC1B
ENSG00000267979	3	172019438	172019686	2	1	29132	-1.4295	0.92357	AC092964.2
ENSG00000181350	17	16344891	16395467	190	49	29132	-1.43	0.92364	FAM211A
ENSG00000120875	8	29190581	29208185	70	25	29132	-1.4302	0.92367	DUSP4
ENSG00000174775	11	532242	537287	44	13	29132	-1.4305	0.92371	HRAS
ENSG00000188064	22	46316242	46373009	254	84	29132	-1.4305	0.92372	WNT7B
ENSG00000175155	17	57409050	57479090	281	61	29132	-1.431	0.92378	YPEL2
ENSG00000187189	6	116571151	116575261	13	5	29132	-1.431	0.92379	TSPYL4
ENSG00000196832	14	20665495	20666605	9	4	29132	-1.4311	0.9238	OR11G2
ENSG00000107882	10	104263744	104393292	484	31	29132	-1.4313	0.92383	SUFU
ENSG00000171617	5	73923234	73937249	33	11	29132	-1.4317	0.92388	ENC1
ENSG00000007944	6	16129356	16148479	64	28	29132	-1.4317	0.92388	MYLIP
ENSG00000135972	2	105654441	105716418	224	25	29132	-1.4319	0.92391	MRPS9
ENSG00000267748	19	38779791	38795550	68	18	29132	-1.4333	0.92411	CTB-102L5.4
ENSG00000187715	3	127634075	127706514	248	44	29132	-1.4333	0.92412	KBTBD12
ENSG00000103932	15	41809374	41836467	136	30	29132	-1.434	0.92422	RPAP1
ENSG00000140859	16	57792129	57896957	483	81	29132	-1.4343	0.92426	KIFC3
ENSG00000144649	3	43020759	43101703	340	60	29132	-1.4346	0.9243	FAM198A
ENSG00000196396	20	49126891	49201299	232	50	29132	-1.4356	0.92445	PTPN1
ENSG00000177106	11	694438	727727	168	48	29132	-1.4366	0.92458	EPS8L2
ENSG00000105617	19	54658899	54663620	11	6	29132	-1.4367	0.9246	LENG1
ENSG00000186150	1	110655062	110656569	5	3	29132	-1.4368	0.92461	UBL4B
ENSG00000122705	9	36190853	36304778	498	52	29132	-1.4372	0.92467	CLTA
ENSG00000100225	22	32870663	32894818	124	26	29132	-1.4378	0.92475	FBXO7
ENSG00000132600	16	68344877	68392466	183	30	29132	-1.4379	0.92477	PRMT7
ENSG00000071794	3	148747914	148804341	209	35	29132	-1.438	0.92479	HLTF
ENSG00000134955	11	124932963	124959131	162	31	29132	-1.4381	0.9248	SLC37A2
ENSG00000132676	1	155657751	155708801	158	29	29132	-1.4393	0.92497	DAP3
ENSG00000175390	11	7991798	8023409	95	29	29132	-1.4395	0.92499	EIF3F
ENSG00000237541	6	32709119	32714992	115	12	29132	-1.4398	0.92503	HLA-DQA2
ENSG00000164309	5	78985700	79096063	538	92	29132	-1.44	0.92507	CMYA5
ENSG00000134030	18	46065417	46389588	1369	212	29132	-1.4401	0.92508	CTIF
ENSG00000163599	2	204732509	204738683	17	7	29132	-1.4408	0.92517	CTLA4
ENSG00000109272	4	74718906	74719872	2	1	29132	-1.4411	0.92522	PF4V1
ENSG00000163288	4	46995740	47428461	1600	137	29132	-1.4414	0.92526	GABRB1
ENSG00000112761	6	112375275	112392171	117	15	29132	-1.4416	0.92529	WISP3
ENSG00000196152	9	130186661	130207651	88	11	29132	-1.442	0.92535	ZNF79
ENSG00000157450	15	59157374	59389618	815	69	29132	-1.4424	0.9254	RNF111
ENSG00000103653	15	75074398	75095539	93	21	29132	-1.4424	0.92541	CSK
ENSG00000118965	2	20110021	20189892	240	42	29132	-1.4432	0.92551	WDR35
ENSG00000134532	12	23682440	24103966	1490	225	29132	-1.4439	0.92561	SOX5
ENSG00000107404	1	1270656	1284730	53	14	29132	-1.4441	0.92565	DVL1
ENSG00000217128	5	130977407	131132710	579	55	29132	-1.4449	0.92575	FNIP1
ENSG00000204293	11	124252291	124253258	2	1	29132	-1.4451	0.92579	OR8B2
ENSG00000263588	18	19668021	19678741	61	18	29132	-1.4458	0.92589	RP11-595B24.2
ENSG00000113391	5	92953775	93447404	936	54	29132	-1.4464	0.92596	FAM172A
ENSG00000130294	2	241653181	241759725	461	75	29132	-1.4465	0.92598	KIF1A
ENSG00000000971	1	196621008	196716634	520	43	29132	-1.4471	0.92607	CFH
ENSG00000165209	9	125871779	126030855	322	48	29132	-1.4472	0.92608	STRBP
ENSG00000151468	10	12938627	13141652	1126	161	29132	-1.4477	0.92615	CCDC3
ENSG00000165644	10	76993727	76995788	4	2	29132	-1.4478	0.92616	COMTD1
ENSG00000204003	9	139632619	139642905	72	17	29132	-1.4479	0.92618	LCN6
ENSG00000153790	7	25174316	25219975	308	31	29132	-1.4489	0.92632	C7orf31
ENSG00000168481	8	22004338	22014597	35	15	29132	-1.4496	0.92641	LGI3
ENSG00000125458	17	73126320	73127890	5	3	29132	-1.4496	0.92642	NT5C
ENSG00000088298	20	33703167	33865928	619	81	29132	-1.4499	0.92646	EDEM2
ENSG00000145014	3	194308402	194354418	349	54	29132	-1.4504	0.92653	TMEM44
ENSG00000105552	19	49298319	49314286	61	20	29132	-1.4508	0.92658	BCAT2
ENSG00000108239	10	96162261	96295687	474	37	29132	-1.451	0.92662	TBC1D12
ENSG00000258973	14	24801516	24806588	20	8	29132	-1.4512	0.92664	RP11-934B9.3
ENSG00000150051	10	27961804	28034989	254	52	29132	-1.4518	0.92672	MKX
ENSG00000186446	3	44771088	44778575	21	7	29132	-1.452	0.92675	ZNF501
ENSG00000146223	6	42847356	42857663	52	14	29132	-1.4522	0.92677	RPL7L1
ENSG00000125900	20	1514897	1539489	142	11	29132	-1.4523	0.92679	SIRPD
ENSG00000134779	18	34359987	34409158	114	11	29132	-1.4524	0.9268	TPGS2
ENSG00000171303	2	26915619	26956288	131	40	29132	-1.4533	0.92692	KCNK3
ENSG00000106538	7	150035408	150038763	18	9	29132	-1.4544	0.92708	RARRES2
ENSG00000117228	1	89518002	89531043	62	15	29132	-1.4545	0.9271	GBP1
ENSG00000095585	10	97951458	98031344	340	80	29132	-1.4547	0.92712	BLNK
ENSG00000103043	16	70721342	70835064	468	53	29132	-1.4556	0.92724	VAC14
ENSG00000198791	8	17086737	17104387	61	23	29132	-1.4558	0.92727	CNOT7
ENSG00000175309	5	177635498	177659792	146	39	29132	-1.4559	0.92729	PHYKPL
ENSG00000197417	17	3511556	3539616	130	35	29132	-1.4571	0.92746	SHPK
ENSG00000123685	1	212859760	212873327	75	22	29132	-1.4572	0.92747	BATF3
ENSG00000169908	3	149086809	149095652	25	5	29132	-1.4574	0.92749	TM4SF1
ENSG00000114735	3	50606583	50622366	39	12	29132	-1.4578	0.92755	HEMK1
ENSG00000188783	1	203444956	203460480	73	26	29132	-1.458	0.92759	PRELP
ENSG00000144214	2	99900701	99921205	73	14	29132	-1.4581	0.92759	LYG1
ENSG00000170289	8	87566205	87755903	1002	94	29132	-1.4581	0.9276	CNGB3
ENSG00000138207	10	95351444	95361501	88	21	29132	-1.4596	0.9278	RBP4
ENSG00000135902	2	233390703	233401377	44	14	29132	-1.4602	0.92789	CHRND
ENSG00000113648	5	134669590	134735604	215	48	29132	-1.4609	0.92798	H2AFY
ENSG00000145284	4	83550692	83720010	885	101	29132	-1.461	0.92799	SCD5
ENSG00000176108	17	78965398	78983317	132	32	29132	-1.4611	0.92801	CHMP6
ENSG00000140854	16	57769642	57791162	106	32	29132	-1.4613	0.92803	KATNB1
ENSG00000153037	5	112196919	112205485	64	18	29132	-1.4614	0.92804	SRP19
ENSG00000099617	19	1286153	1301430	2	1	29132	-1.4616	0.92808	EFNA2
ENSG00000232040	6	28539407	28583989	171	37	29132	-1.4617	0.92809	SCAND3
ENSG00000163312	4	84328496	84377009	256	39	29132	-1.4622	0.92816	HELQ
ENSG00000196778	11	4510109	4511138	6	2	29132	-1.4625	0.9282	OR52K1
ENSG00000154274	4	37455563	37625117	1100	143	29132	-1.4633	0.92831	C4orf19
ENSG00000150753	5	10250033	10266524	93	14	29132	-1.4633	0.92831	CCT5
ENSG00000187486	11	17407406	17410878	15	8	29132	-1.4634	0.92832	KCNJ11
ENSG00000115457	2	217497551	217529159	41	21	29132	-1.464	0.9284	IGFBP2
ENSG00000157456	15	59397277	59417244	111	19	29132	-1.464	0.92841	CCNB2
ENSG00000163600	2	204801471	204826300	109	32	29132	-1.4641	0.92842	ICOS
ENSG00000111845	6	10694928	10710015	113	13	29132	-1.4651	0.92855	PAK1IP1
ENSG00000268953	19	31640362	31640757	1	1	29132	-1.4656	0.92862	AC020952.1
ENSG00000073756	1	186640923	186649559	36	15	29132	-1.4661	0.9287	PTGS2
ENSG00000165527	14	50359810	50361490	4	2	29132	-1.4663	0.92871	ARF6
ENSG00000198488	11	76745385	76753096	20	8	29132	-1.4667	0.92877	B3GNT6
ENSG00000127774	17	3572109	3572962	2	1	29132	-1.4669	0.92879	EMC6
ENSG00000007923	1	6694228	6761984	231	38	29132	-1.467	0.92881	DNAJC11
ENSG00000118096	11	118415243	118443685	161	23	29132	-1.467	0.92881	IFT46
ENSG00000160051	1	32671236	32674288	10	4	29132	-1.4676	0.9289	IQCC
ENSG00000005884	17	48133332	48167845	134	34	29132	-1.4684	0.929	ITGA3
ENSG00000181867	5	121187650	121188519	1	1	29132	-1.4686	0.92903	FTMT
ENSG00000171056	8	10581278	10697357	997	56	29132	-1.4688	0.92905	SOX7
ENSG00000167202	15	78276378	78370066	411	39	29132	-1.4687	0.92905	TBC1D2B
ENSG00000037241	5	172385732	172396774	23	10	29132	-1.4691	0.9291	RPL26L1
ENSG00000242802	7	4815253	4833943	155	29	29132	-1.4694	0.92914	AP5Z1
ENSG00000196793	10	44051792	44070066	74	17	29132	-1.4694	0.92914	ZNF239
ENSG00000170484	12	52959566	52967609	44	15	29132	-1.4695	0.92915	KRT74
ENSG00000133275	19	1941188	1981337	265	46	29132	-1.4697	0.92917	CSNK1G2
ENSG00000196182	1	36805225	36851497	138	32	29132	-1.4697	0.92918	STK40
ENSG00000090659	19	7804879	7812464	71	9	29132	-1.4705	0.92929	CD209
ENSG00000110628	11	2920951	2946476	127	53	29132	-1.4711	0.92937	SLC22A18
ENSG00000144485	2	239146908	239149303	14	7	29132	-1.4716	0.92944	HES6
ENSG00000104081	15	40380091	40401093	54	23	29132	-1.4718	0.92947	BMF
ENSG00000085465	1	111956936	111970399	78	21	29132	-1.4722	0.92951	OVGP1
ENSG00000163254	2	208992861	208994554	7	3	29132	-1.4727	0.92958	CRYGC
ENSG00000171425	19	56146825	56156988	37	15	29132	-1.4727	0.92958	ZNF581
ENSG00000137269	6	53659295	53788919	540	49	29132	-1.4728	0.9296	LRRC1
ENSG00000145287	4	84011201	84058228	165	48	29132	-1.473	0.92962	PLAC8
ENSG00000137273	6	1390069	1395832	19	12	29132	-1.4744	0.92981	FOXF2
ENSG00000162378	1	53192126	53293014	412	43	29132	-1.4748	0.92987	ZYG11B
ENSG00000258818	14	21152259	21168761	58	24	29132	-1.4753	0.92993	RNASE4
ENSG00000118434	6	88757507	88776550	35	12	29132	-1.4765	0.9301	SPACA1
ENSG00000166323	11	108179246	108338258	752	50	29132	-1.477	0.93017	C11orf65
ENSG00000103485	16	29674600	29710020	86	34	29132	-1.4771	0.93017	QPRT
ENSG00000170425	17	15848231	15879060	199	46	29132	-1.477	0.93017	ADORA2B
ENSG00000166192	15	72406599	72433311	66	16	29132	-1.4778	0.93027	SENP8
ENSG00000223547	19	12175514	12192380	99	20	29132	-1.4785	0.93036	ZNF844
ENSG00000164989	9	15552895	16061661	2616	64	29132	-1.4787	0.93039	CCDC171
ENSG00000169131	5	178138593	178157703	113	12	29132	-1.4793	0.93047	ZNF354A
ENSG00000165556	13	28536274	28545276	16	6	29132	-1.4794	0.93049	CDX2
ENSG00000237172	16	67182008	67185117	8	4	29132	-1.4796	0.93051	B3GNT9
ENSG00000130762	1	3370990	3397677	161	34	29132	-1.4807	0.93066	ARHGEF16
ENSG00000137628	4	169137444	169239958	511	59	29132	-1.481	0.9307	DDX60
ENSG00000267680	19	44598492	44612479	98	22	29132	-1.4811	0.93071	ZNF224
ENSG00000139537	12	49297893	49325623	107	12	29132	-1.4818	0.93081	CCDC65
ENSG00000092758	20	61447596	61472511	117	40	29132	-1.4821	0.93084	COL9A3
ENSG00000178462	10	5435061	5446793	46	14	29132	-1.4824	0.93088	TUBAL3
ENSG00000259171	14	21152746	21168735	57	24	29132	-1.4825	0.93089	AL163636.6
ENSG00000162723	1	159921282	159924044	14	6	29132	-1.4826	0.93091	SLAMF9
ENSG00000166171	10	103330317	103369425	101	17	29132	-1.484	0.93109	DPCD
ENSG00000213139	3	186256230	186264491	36	11	29132	-1.4849	0.93122	CRYGS
ENSG00000121578	3	118930579	118959950	143	32	29132	-1.4852	0.93126	B4GALT4
ENSG00000163909	1	40089825	40105617	38	20	29132	-1.4854	0.93128	HEYL
ENSG00000174837	19	6887577	6940470	391	46	29132	-1.4855	0.93129	EMR1
ENSG00000159224	17	47035916	47045958	59	14	29132	-1.4856	0.93131	GIP
ENSG00000160716	1	154540257	154552502	29	11	29132	-1.4859	0.93135	CHRNB2
ENSG00000104219	8	17013538	17082308	284	80	29132	-1.4864	0.93142	ZDHHC2
ENSG00000107954	10	105253736	105352309	347	59	29132	-1.4866	0.93144	NEURL1
ENSG00000256861	12	122692326	122750970	250	49	29132	-1.4869	0.93147	RP11-512M8.5
ENSG00000150433	11	124966398	124981659	69	19	29132	-1.4872	0.93152	TMEM218
ENSG00000171747	19	39292311	39304004	72	26	29132	-1.4874	0.93154	LGALS4
ENSG00000156509	8	101145588	101158028	63	11	29132	-1.4875	0.93155	FBXO43
ENSG00000167863	17	73034958	73043080	34	10	29132	-1.4874	0.93155	ATP5H
ENSG00000048028	11	113668596	113746292	317	50	29132	-1.4875	0.93156	USP28
ENSG00000145832	5	135170338	135224326	210	44	29132	-1.4877	0.93158	SLC25A48
ENSG00000065328	10	13203554	13253104	222	46	29132	-1.4885	0.93168	MCM10
ENSG00000155974	12	66741211	67197966	1990	185	29132	-1.4886	0.9317	GRIP1
ENSG00000170390	4	150999426	151178609	826	78	29132	-1.489	0.93176	DCLK2
ENSG00000163623	4	85413140	85419603	8	5	29132	-1.4901	0.93191	NKX6-1
ENSG00000157985	2	236402733	237040444	2898	281	29132	-1.4902	0.93192	AGAP1
ENSG00000099814	14	105331617	105363107	176	28	29132	-1.4916	0.9321	CEP170B
ENSG00000101190	20	61472467	61493115	84	19	29132	-1.4922	0.93218	TCFL5
ENSG00000163214	2	39024871	39103075	330	50	29132	-1.4924	0.9322	DHX57
ENSG00000118520	6	131894284	131905472	44	17	29132	-1.4929	0.93227	ARG1
ENSG00000258539	10	126305649	126480296	427	60	29132	-1.4929	0.93227	RP11-12J10.3
ENSG00000163331	2	159651829	159719293	465	51	29132	-1.4937	0.93238	DAPL1
ENSG00000254709	22	23229960	23238287	27	2	29132	-1.4942	0.93243	IGLL5
ENSG00000167080	17	47209822	47247351	148	37	29132	-1.4953	0.93258	B4GALNT2
ENSG00000205246	19	23945807	24010937	452	10	29132	-1.4953	0.93258	RPSAP58
ENSG00000166947	15	43398423	43513481	352	35	29132	-1.4975	0.93287	EPB42
ENSG00000169155	9	129567285	129600489	169	23	29132	-1.4983	0.93298	ZBTB43
ENSG00000101098	20	43380449	43438979	130	49	29132	-1.4989	0.93305	RIMS4
ENSG00000017797	18	9475007	9538114	350	39	29132	-1.4992	0.9331	RALBP1
ENSG00000197497	19	53662466	53696639	199	43	29132	-1.4994	0.93311	ZNF665
ENSG00000242265	7	94285637	94299007	28	11	29132	-1.4994	0.93312	PEG10
ENSG00000164325	5	72469022	72470970	5	3	29132	-1.5005	0.93325	TMEM174
ENSG00000108961	17	8191815	8193410	5	2	29132	-1.5005	0.93326	RANGRF
ENSG00000226104	19	10751715	10752093	3	2	29132	-1.5005	0.93326	AC011475.1
ENSG00000162727	1	248308450	248309388	11	6	29132	-1.5008	0.93329	OR2M5
ENSG00000164758	8	118532952	118552501	83	19	29132	-1.5013	0.93336	MED30
ENSG00000130957	9	97321002	97356075	186	39	29132	-1.5015	0.93339	FBP2
ENSG00000163982	4	4190530	4228616	197	54	29132	-1.5017	0.93341	OTOP1
ENSG00000186472	7	82383329	82792246	2005	108	29132	-1.502	0.93345	PCLO
ENSG00000156150	1	110602616	110613322	53	15	29132	-1.502	0.93346	ALX3
ENSG00000163481	2	219528587	219537134	32	8	29132	-1.5025	0.93352	RNF25
ENSG00000092421	5	115779312	115910630	566	116	29132	-1.5025	0.93352	SEMA6A
ENSG00000115568	2	219502639	219524378	91	23	29132	-1.5031	0.9336	ZNF142
ENSG00000018510	2	178257372	178408564	631	41	29132	-1.5036	0.93366	AGPS
ENSG00000116703	1	186412698	186430254	39	12	29132	-1.5043	0.93374	PDC
ENSG00000235750	1	175126123	175162135	194	34	29132	-1.5043	0.93375	KIAA0040
ENSG00000109686	4	152023903	152246784	917	74	29132	-1.5052	0.93387	SH3D19
ENSG00000173080	1	155911480	155912625	3	2	29132	-1.5055	0.93391	RXFP4
ENSG00000135736	16	57546090	57570511	85	24	29132	-1.5069	0.93408	CCDC102A
ENSG00000138061	2	38294116	38337044	267	55	29132	-1.5073	0.93414	CYP1B1
ENSG00000129625	5	112212084	112258236	293	50	29132	-1.5083	0.93426	REEP5
ENSG00000205922	19	1752372	1780987	121	44	29132	-1.5094	0.9344	ONECUT3
ENSG00000230891	3	25900024	25915191	69	18	29132	-1.5097	0.93444	LINC00692
ENSG00000103066	16	68279207	68294961	62	16	29132	-1.5098	0.93445	PLA2G15
ENSG00000163832	3	47537130	47555251	52	13	29132	-1.5101	0.93449	ELP6
ENSG00000242384	17	34581086	34808061	2	1	29132	-1.5107	0.93456	TBC1D3H
ENSG00000182628	17	57187312	57232630	103	29	29132	-1.5106	0.93456	SKA2
ENSG00000110876	12	109015686	109027735	35	18	29132	-1.5107	0.93457	SELPLG
ENSG00000232810	6	31543344	31546113	11	5	29132	-1.5123	0.93478	TNF
ENSG00000196136	14	95078714	95090392	47	22	29132	-1.5127	0.93482	SERPINA3
ENSG00000145730	5	102089685	102366809	1302	79	29132	-1.5131	0.93487	PAM
ENSG00000148344	9	132500610	132515326	84	17	29132	-1.5132	0.93489	PTGES
ENSG00000143184	1	168545711	168551315	23	13	29132	-1.5133	0.9349	XCL1
ENSG00000258724	8	10582909	10697357	989	63	29132	-1.5143	0.93502	SOX7
ENSG00000131914	1	26737269	26756213	39	19	29132	-1.5151	0.93513	LIN28A
ENSG00000143222	1	161122566	161128646	11	5	29132	-1.5169	0.93536	UFC1
ENSG00000196878	1	209788215	209825811	168	49	29132	-1.5171	0.93538	LAMB3
ENSG00000117016	1	41086351	41131329	93	25	29132	-1.5192	0.93565	RIMS3
ENSG00000164329	5	78907943	78982471	259	35	29132	-1.5209	0.93585	PAPD4
ENSG00000182636	15	23930565	23932450	1	1	29132	-1.5211	0.93588	NDN
ENSG00000225968	7	1727755	1787590	240	56	29132	-1.5211	0.93589	ELFN1
ENSG00000158402	5	137620954	137674044	159	25	29132	-1.5217	0.93596	CDC25C
ENSG00000189366	3	125648118	125655882	54	16	29132	-1.5218	0.93597	ALG1L
ENSG00000138380	2	203776937	203851786	237	26	29132	-1.5229	0.9361	CARF
ENSG00000139445	12	109715784	109747025	115	30	29132	-1.5241	0.93625	FOXN4
ENSG00000062194	5	56469775	56560506	257	50	29132	-1.5247	0.93633	GPBP1
ENSG00000143365	1	151778547	151804348	110	37	29132	-1.5254	0.93642	RORC
ENSG00000182223	4	48492269	48496406	23	10	29132	-1.5264	0.93654	ZAR1
ENSG00000127838	2	219135115	219211516	344	44	29132	-1.5267	0.93658	PNKD
ENSG00000111846	6	10492456	10629601	761	107	29132	-1.5272	0.93665	GCNT2
ENSG00000143797	2	8992820	9143942	376	31	29132	-1.5279	0.93674	MBOAT2
ENSG00000155099	8	92006024	92053292	93	26	29132	-1.528	0.93674	TMEM55A
ENSG00000075429	17	64831235	64881603	220	70	29132	-1.5293	0.9369	CACNG5
ENSG00000197405	19	47793280	47825323	100	19	29132	-1.5301	0.937	C5AR1
ENSG00000267942	12	66291518	66317967	59	17	29132	-1.5302	0.93702	AC090673.2
ENSG00000167657	19	3958451	3971121	43	8	29132	-1.531	0.93711	DAPK3
ENSG00000137492	11	76061000	76092015	95	17	29132	-1.5323	0.93727	PRKRIR
ENSG00000169840	13	28366780	28368905	7	4	29132	-1.5324	0.93728	GSX1
ENSG00000268466	14	58754751	58755865	6	3	29132	-1.5325	0.9373	AL132989.1
ENSG00000150281	16	30907928	30914881	12	5	29132	-1.533	0.93736	CTF1
ENSG00000172367	11	119056166	119060932	11	7	29132	-1.5339	0.93747	PDZD3
ENSG00000174292	17	7283853	7293093	45	17	29132	-1.5341	0.9375	TNK1
ENSG00000249109	5	177209198	177221397	9	5	29132	-1.5349	0.9376	RP11-1026M7.2
ENSG00000243449	4	2043689	2045697	1	1	29132	-1.5351	0.93762	C4orf48
ENSG00000198231	17	61850963	61896677	247	41	29132	-1.5363	0.93777	DDX42
ENSG00000164754	8	117858174	117887105	151	31	29132	-1.5365	0.93779	RAD21
ENSG00000154415	7	113516832	113715975	895	43	29132	-1.5365	0.9378	PPP1R3A
ENSG00000116785	1	196743925	196763203	62	10	29132	-1.5368	0.93782	CFHR3
ENSG00000123415	12	54558529	54582778	71	21	29132	-1.5368	0.93783	SMUG1
ENSG00000197776	14	50159823	50219870	187	32	29132	-1.5385	0.93803	KLHDC1
ENSG00000113205	5	140480234	140483406	20	8	29132	-1.5385	0.93804	PCDHB3
ENSG00000168300	8	52730140	52811735	427	20	29132	-1.5387	0.93806	PCMTD1
ENSG00000232629	6	32723875	32731311	65	7	29132	-1.5392	0.93812	HLA-DQB2
ENSG00000179456	1	244214585	244220778	7	4	29132	-1.5393	0.93814	ZBTB18
ENSG00000173114	7	110731062	110765510	107	25	29132	-1.5395	0.93815	LRRN3
ENSG00000183542	12	10559983	10562356	19	4	29132	-1.5397	0.93819	KLRC4
ENSG00000055130	7	148395006	148498128	334	42	29132	-1.5412	0.93836	CUL1
ENSG00000022567	8	142217265	142318404	647	100	29132	-1.5413	0.93838	SLC45A4
ENSG00000182606	3	42055294	42267381	1046	90	29132	-1.5422	0.93849	TRAK1
ENSG00000074317	5	176047085	176057530	53	21	29132	-1.5423	0.9385	SNCB
ENSG00000183530	22	32072242	32146126	386	31	29132	-1.5433	0.93862	PRR14L
ENSG00000126524	7	66452664	66460588	26	12	29132	-1.5435	0.93865	SBDS
ENSG00000205744	19	6467218	6482568	77	25	29132	-1.5436	0.93865	DENND1C
ENSG00000115020	2	209130991	209223475	404	27	29132	-1.5439	0.93869	PIKFYVE
ENSG00000164398	5	131142683	131347936	945	70	29132	-1.544	0.9387	ACSL6
ENSG00000072163	2	128395956	128439360	203	59	29132	-1.5443	0.93874	LIMS2
ENSG00000170549	5	3596168	3601517	14	7	29132	-1.545	0.93883	IRX1
ENSG00000188707	7	150026938	150029808	24	9	29132	-1.5452	0.93886	ZBED6CL
ENSG00000109586	4	174089904	174245118	745	70	29132	-1.5454	0.93888	GALNT7
ENSG00000160789	1	156052364	156109880	202	32	29132	-1.5456	0.9389	LMNA
ENSG00000102755	13	28874489	29069265	807	112	29132	-1.5458	0.93892	FLT1
ENSG00000226209	10	13350145	13350447	1	1	29132	-1.5459	0.93893	AL138764.1
ENSG00000145216	4	54243810	55161439	4177	291	29132	-1.5459	0.93894	FIP1L1
ENSG00000124155	20	44044717	44054884	34	21	29132	-1.5471	0.93908	PIGT
ENSG00000106123	7	142552792	142568847	79	20	29132	-1.5478	0.93916	EPHB6
ENSG00000128322	22	23915312	23922495	12	5	29132	-1.5481	0.9392	IGLL1
ENSG00000197233	9	125273081	125274022	7	5	29132	-1.5484	0.93923	OR1J2
ENSG00000078814	20	33563206	33590240	132	27	29132	-1.5493	0.93934	MYH7B
ENSG00000172586	10	75541805	75543410	2	1	29132	-1.5495	0.93936	CHCHD1
ENSG00000090530	3	189674517	189840226	916	121	29132	-1.5496	0.93938	LEPREL1
ENSG00000105894	7	136912088	137028611	408	81	29132	-1.5501	0.93944	PTN
ENSG00000109756	4	160025330	160281321	1215	91	29132	-1.5509	0.93954	RAPGEF2
ENSG00000206538	3	86987119	87040269	152	23	29132	-1.553	0.93979	VGLL3
ENSG00000188015	1	153519805	153521848	23	3	29132	-1.5535	0.93985	S100A3
ENSG00000185483	1	64239693	64647181	1588	148	29132	-1.5536	0.93986	ROR1
ENSG00000187140	1	63788730	63790797	4	2	29132	-1.5538	0.93988	FOXD3
ENSG00000188729	3	190917030	190983404	223	56	29132	-1.5538	0.93988	OSTN
ENSG00000187824	17	10602332	10633633	223	17	29132	-1.554	0.93991	TMEM220
ENSG00000130714	9	134378289	134399193	139	18	29132	-1.5551	0.94004	POMT1
ENSG00000129351	19	10764937	10803093	192	29	29132	-1.5551	0.94004	ILF3
ENSG00000119919	10	101292690	101296278	12	6	29132	-1.5552	0.94005	NKX2-3
ENSG00000232774	14	62037258	62125414	228	62	29132	-1.5566	0.94021	RP11-47I22.3
ENSG00000215915	1	1385069	1405538	46	9	29132	-1.5566	0.94022	ATAD3C
ENSG00000176293	19	58570607	58597677	111	36	29132	-1.5579	0.94037	ZNF135
ENSG00000183833	3	119421869	119485949	291	43	29132	-1.5597	0.94058	MAATS1
ENSG00000165091	9	75136717	75451267	1391	81	29132	-1.5612	0.94076	TMC1
ENSG00000160221	21	45553487	45565605	63	13	29132	-1.5612	0.94076	C21orf33
ENSG00000183019	19	7741514	7744712	12	8	29132	-1.5622	0.94088	C19orf59
ENSG00000148362	9	139886870	139888436	6	3	29132	-1.5632	0.94099	C9orf142
ENSG00000203993	9	140509784	140513358	19	6	29132	-1.5638	0.94107	C9orf37
ENSG00000072182	2	220378892	220403494	121	32	29132	-1.5643	0.94113	ASIC4
ENSG00000106415	7	8008425	8133902	507	59	29132	-1.5649	0.9412	GLCCI1
ENSG00000162413	1	6650784	6674667	65	23	29132	-1.5659	0.94132	KLHL21
ENSG00000229615	2	87089023	87092827	13	3	29132	-1.5667	0.94141	AC111200.1
ENSG00000116791	1	75171170	75199092	142	33	29132	-1.5671	0.94146	CRYZ
ENSG00000180155	8	143845752	143859640	60	23	29132	-1.5679	0.94155	LYNX1
ENSG00000180447	9	89559279	89562104	3	2	29132	-1.5681	0.94157	GAS1
ENSG00000110871	12	120941077	120972237	150	29	29132	-1.5681	0.94157	COQ5
ENSG00000153234	2	157180944	157198860	32	15	29132	-1.5682	0.94159	NR4A2
ENSG00000116539	1	155305059	155532598	762	37	29132	-1.5686	0.94164	ASH1L
ENSG00000134775	18	33877677	34360018	2256	179	29132	-1.5687	0.94164	FHOD3
ENSG00000143603	1	154669931	154842756	646	170	29132	-1.5689	0.94167	KCNN3
ENSG00000267260	19	37264055	37267980	16	7	29132	-1.5691	0.94168	CTD-2162K18.4
ENSG00000087116	5	178537852	178772431	1192	254	29132	-1.5694	0.94172	ADAMTS2
ENSG00000169762	4	16162128	16229033	319	47	29132	-1.57	0.9418	TAPT1
ENSG00000160803	1	156005092	156023585	41	16	29132	-1.5702	0.94182	UBQLN4
ENSG00000163659	3	156391024	156424559	81	19	29132	-1.5719	0.94202	TIPARP
ENSG00000215045	7	6537093	6591067	228	70	29132	-1.5736	0.94221	GRID2IP
ENSG00000162888	1	206664449	206671061	33	11	29132	-1.5744	0.9423	C1orf147
ENSG00000106333	7	100199800	100205798	13	7	29132	-1.5745	0.94231	PCOLCE
ENSG00000115596	2	219724544	219738955	38	15	29132	-1.576	0.94248	WNT6
ENSG00000150244	11	55029658	55038595	57	15	29132	-1.5763	0.94252	TRIM48
ENSG00000101337	20	30697309	30755061	190	30	29132	-1.5764	0.94254	TM9SF4
ENSG00000164113	4	123300121	123350957	225	45	29132	-1.5768	0.94258	ADAD1
ENSG00000143185	1	168510003	168513235	23	11	29132	-1.577	0.94261	XCL2
ENSG00000123119	8	91803778	91971636	599	48	29132	-1.5771	0.94261	NECAB1
ENSG00000100441	14	24898492	24910540	58	14	29132	-1.5771	0.94261	KHNYN
ENSG00000198830	1	26798941	26802463	10	5	29132	-1.5779	0.9427	HMGN2
ENSG00000164399	5	131396222	131398897	16	7	29132	-1.5804	0.943	IL3
ENSG00000133878	8	33448856	33457624	39	13	29132	-1.581	0.94306	DUSP26
ENSG00000196781	9	84198598	84304220	391	113	29132	-1.5813	0.94309	TLE1
ENSG00000125144	16	56700643	56701977	11	5	29132	-1.5812	0.94309	MT1G
ENSG00000205869	11	1605572	1606513	4	2	29132	-1.5817	0.94315	KRTAP5-1
ENSG00000110786	11	18749475	18814268	247	54	29132	-1.5825	0.94323	PTPN5
ENSG00000203691	1	225600404	225602040	3	2	29132	-1.583	0.94329	AC092811.1
ENSG00000132254	11	6496910	6502666	16	8	29132	-1.5831	0.9433	ARFIP2
ENSG00000072080	2	234959323	234985778	140	20	29132	-1.5835	0.94335	SPP2
ENSG00000135547	6	126068810	126082415	62	17	29132	-1.5838	0.94338	HEY2
ENSG00000157150	3	12194551	12200851	24	7	29132	-1.5849	0.94351	TIMP4
ENSG00000119900	6	71998506	72018653	99	20	29132	-1.585	0.94351	OGFRL1
ENSG00000108588	17	61822610	61853711	148	27	29132	-1.585	0.94352	CCDC47
ENSG00000203690	6	167770521	167797998	159	37	29132	-1.5863	0.94366	TCP10
ENSG00000158856	8	21906506	21940038	150	35	29132	-1.5872	0.94376	DMTN
ENSG00000268387	1	161190160	161192296	11	3	29132	-1.5877	0.94383	AL590714.1
ENSG00000167081	9	128509624	128729656	625	29	29132	-1.5885	0.94391	PBX3
ENSG00000172188	11	55370830	55371874	9	5	29132	-1.5888	0.94394	OR4C11
ENSG00000082068	5	37379314	37753537	1712	57	29132	-1.5891	0.94398	WDR70
ENSG00000123342	12	56229217	56236750	11	7	29132	-1.5891	0.94398	MMP19
ENSG00000083444	1	11994262	12035595	167	41	29132	-1.5907	0.94416	PLOD1
ENSG00000176204	2	76974845	77820445	5146	242	29132	-1.5911	0.9442	LRRTM4
ENSG00000076826	19	7660788	7683190	101	35	29132	-1.5911	0.94421	CAMSAP3
ENSG00000205784	19	4890449	4902879	72	13	29132	-1.5913	0.94423	ARRDC5
ENSG00000203778	6	112408802	112423993	100	16	29132	-1.5918	0.94429	FAM229B
ENSG00000101280	20	853296	896977	209	59	29132	-1.5918	0.94429	ANGPT4
ENSG00000174891	3	157823644	158263519	2022	60	29132	-1.5919	0.9443	RSRC1
ENSG00000188554	17	41322498	41363708	120	13	29132	-1.592	0.94431	NBR1
ENSG00000189060	22	38201114	38203442	7	3	29132	-1.5922	0.94433	H1F0
ENSG00000136918	9	127615755	127620160	31	10	29132	-1.5923	0.94434	WDR38
ENSG00000096060	6	35541362	35696360	592	50	29132	-1.5935	0.94447	FKBP5
ENSG00000171161	1	249132409	249143716	39	11	29132	-1.5936	0.94448	ZNF672
ENSG00000169217	16	30362087	30366682	9	6	29132	-1.5937	0.9445	CD2BP2
ENSG00000261884	16	67963517	67969920	23	11	29132	-1.5939	0.94452	CTC-479C5.12
ENSG00000130699	20	60528525	60640866	563	60	29132	-1.5941	0.94454	TAF4
ENSG00000162923	1	224572845	224624735	173	28	29132	-1.5943	0.94457	WDR26
ENSG00000146192	6	36973422	36996846	124	40	29132	-1.5949	0.94464	FGD2
ENSG00000213462	7	64451187	64467121	102	25	29132	-1.595	0.94464	ERV3-1
ENSG00000227500	19	1905213	1926016	123	33	29132	-1.5968	0.94484	SCAMP4
ENSG00000127362	7	141463897	141464997	4	2	29132	-1.5972	0.94489	TAS2R3
ENSG00000148082	9	91628060	91793682	682	76	29132	-1.5981	0.94499	SHC3
ENSG00000160957	8	145736667	145743229	41	14	29132	-1.5982	0.945	RECQL4
ENSG00000189067	16	11641853	11730237	418	91	29132	-1.5988	0.94507	LITAF
ENSG00000127870	13	26706253	26796791	456	84	29132	-1.5995	0.94514	RNF6
ENSG00000114544	3	125725198	125820404	551	38	29132	-1.6004	0.94524	SLC41A3
ENSG00000253148	1	192286122	192336415	108	25	29132	-1.6012	0.94534	RGS21
ENSG00000133818	11	14299472	14386052	136	31	29132	-1.602	0.94542	RRAS2
ENSG00000182674	8	73449626	73850584	1593	130	29132	-1.6022	0.94545	KCNB2
ENSG00000135775	1	230778235	230829728	240	46	29132	-1.6024	0.94546	COG2
ENSG00000120539	10	27443753	27475853	166	17	29132	-1.6024	0.94547	MASTL
ENSG00000197969	9	79792269	80036457	1176	57	29132	-1.6026	0.94548	VPS13A
ENSG00000148187	9	125026882	125085743	168	27	29132	-1.6025	0.94548	MRRF
ENSG00000197785	1	1447531	1470067	60	6	29132	-1.603	0.94553	ATAD3A
ENSG00000167377	16	71481500	71496998	50	18	29132	-1.6032	0.94555	ZNF23
ENSG00000111859	6	11183531	11382581	761	156	29132	-1.6039	0.94563	NEDD9
ENSG00000166946	15	43477316	43487396	26	9	29132	-1.6048	0.94573	CCNDBP1
ENSG00000014216	11	64948037	64979477	115	35	29132	-1.6058	0.94584	CAPN1
ENSG00000108823	17	48241575	48253292	42	16	29132	-1.6058	0.94584	SGCA
ENSG00000161677	19	51009255	51014610	26	14	29132	-1.6062	0.94588	JOSD2
ENSG00000139428	12	109991542	110011679	124	23	29132	-1.6067	0.94594	MMAB
ENSG00000206260	3	138722804	138725110	3	1	29132	-1.6075	0.94603	PRR23A
ENSG00000197077	22	25348697	25593415	863	103	29132	-1.6076	0.94604	KIAA1671
ENSG00000198873	10	120967101	121215131	931	147	29132	-1.6079	0.94607	GRK5
ENSG00000221923	19	52873170	52889048	97	11	29132	-1.6083	0.94612	ZNF880
ENSG00000175198	13	100741269	101182686	1600	119	29132	-1.6088	0.94617	PCCA
ENSG00000247077	12	133287405	133299228	86	24	29132	-1.6091	0.9462	PGAM5
ENSG00000081181	14	68086515	68118437	146	33	29132	-1.6091	0.9462	ARG2
ENSG00000100647	14	70078313	70181859	411	42	29132	-1.6099	0.94629	KIAA0247
ENSG00000115604	2	102927989	103015218	553	42	29132	-1.6108	0.94638	IL18R1
ENSG00000188811	13	39612443	39624246	33	10	29132	-1.6112	0.94643	NHLRC3
ENSG00000182040	17	72912176	72919351	26	6	29132	-1.6114	0.94645	USH1G
ENSG00000204352	9	96080481	96108696	126	30	29132	-1.6128	0.94661	C9orf129
ENSG00000196233	10	98592017	98740800	291	37	29132	-1.6138	0.94672	LCOR
ENSG00000204611	19	52616344	52643175	126	29	29132	-1.6142	0.94676	ZNF616
ENSG00000171680	1	6526152	6580121	251	82	29132	-1.6148	0.94683	PLEKHG5
ENSG00000167264	16	68021649	68113223	388	38	29132	-1.615	0.94685	DUS2
ENSG00000197454	1	248185250	248186188	5	3	29132	-1.6154	0.94689	OR2L5
ENSG00000177463	3	14989091	15095107	457	36	29132	-1.6167	0.94703	NR2C2
ENSG00000125734	19	6729925	6737614	45	21	29132	-1.6176	0.94713	GPR108
ENSG00000133048	1	203148059	203155877	28	10	29132	-1.618	0.94717	CHI3L1
ENSG00000231192	3	97851542	97852483	6	2	29132	-1.6185	0.94722	OR5H1
ENSG00000171060	8	10530147	10558103	151	44	29132	-1.6185	0.94722	C8orf74
ENSG00000154781	3	14693271	14714166	111	24	29132	-1.6196	0.94734	CCDC174
ENSG00000169519	11	28129795	28355054	358	42	29132	-1.6199	0.94737	METTL15
ENSG00000258311	12	56109820	56118487	32	10	29132	-1.6206	0.94744	RP11-644F5.10
ENSG00000164400	5	131409483	131411859	12	7	29132	-1.6208	0.94747	CSF2
ENSG00000145740	5	68389473	68426896	147	28	29132	-1.6209	0.94748	SLC30A5
ENSG00000146733	7	56078744	56119297	169	34	29132	-1.6218	0.94758	PSPH
ENSG00000205300	20	4050799	4055812	13	8	29132	-1.6223	0.94763	RP11-352D3.2
ENSG00000184207	16	2261998	2264808	9	5	29132	-1.6224	0.94765	PGP
ENSG00000256222	20	55933496	55934878	8	1	29132	-1.6238	0.94779	MTRNR2L3
ENSG00000100150	22	32149944	32303012	630	59	29132	-1.6238	0.94779	DEPDC5
ENSG00000137770	15	44719432	44821236	388	27	29132	-1.6253	0.94795	CTDSPL2
ENSG00000167220	18	44633774	44676891	151	23	29132	-1.6255	0.94797	HDHD2
ENSG00000132677	1	156339003	156355011	47	15	29132	-1.6265	0.94807	RHBG
ENSG00000073331	4	113206665	113363776	532	97	29132	-1.6264	0.94807	ALPK1
ENSG00000268402	6	143759575	143764295	30	10	29132	-1.6274	0.94817	AL031320.1
ENSG00000066279	1	197053258	197115824	310	41	29132	-1.6284	0.94828	ASPM
ENSG00000109680	4	26578059	26756973	632	51	29132	-1.629	0.94835	TBC1D19
ENSG00000172487	11	56127691	56128764	10	6	29132	-1.6292	0.94836	OR8J1
ENSG00000115042	2	96068469	96082364	12	4	29132	-1.6294	0.94839	FAHD2A
ENSG00000127564	16	3018025	3030540	51	19	29132	-1.6295	0.94839	PKMYT1
ENSG00000145912	5	177576461	177580968	23	9	29132	-1.6296	0.9484	NHP2
ENSG00000123473	1	47715811	47779819	363	34	29132	-1.6309	0.94855	STIL
ENSG00000183128	10	105232561	105238997	27	5	29132	-1.6319	0.94865	CALHM3
ENSG00000107651	10	121652223	121702014	217	26	29132	-1.6322	0.94868	SEC23IP
ENSG00000160703	11	119037277	119054725	78	14	29132	-1.633	0.94877	NLRX1
ENSG00000136895	9	129986544	130155939	563	57	29132	-1.634	0.94887	GARNL3
ENSG00000134640	11	92702886	92718232	35	11	29132	-1.634	0.94887	MTNR1B
ENSG00000184678	1	149856010	149858232	4	2	29132	-1.6344	0.94891	HIST2H2BE
ENSG00000143036	1	95285898	95360802	366	72	29132	-1.6354	0.94902	SLC44A3
ENSG00000186513	11	57957906	57958990	5	2	29132	-1.6356	0.94904	OR9Q2
ENSG00000156885	16	31439052	31439967	7	3	29132	-1.6356	0.94904	COX6A2
ENSG00000099337	19	38810484	38819660	46	13	29132	-1.636	0.94909	KCNK6
ENSG00000197238	6	27791884	27792257	4	2	29132	-1.6367	0.94915	HIST1H4J
ENSG00000120784	19	38104650	38183238	329	47	29132	-1.6373	0.94922	ZFP30
ENSG00000180872	6	50011288	50016364	29	12	29132	-1.6376	0.94925	DEFB112
ENSG00000183762	22	29469066	29564321	570	70	29132	-1.638	0.94928	KREMEN1
ENSG00000142484	17	4675179	4686506	74	25	29132	-1.6394	0.94944	TM4SF5
ENSG00000115607	2	103035149	103069025	188	26	29132	-1.6398	0.94948	IL18RAP
ENSG00000088538	3	50712672	51421629	2219	40	29132	-1.6401	0.9495	DOCK3
ENSG00000163464	2	219027568	219031718	18	6	29132	-1.6417	0.94967	CXCR1
ENSG00000059122	16	2961938	3001209	266	69	29132	-1.6421	0.94972	FLYWCH1
ENSG00000186625	6	149916009	149970108	351	30	29132	-1.643	0.9498	KATNA1
ENSG00000134020	8	22570769	22857513	1209	213	29132	-1.6433	0.94984	PEBP4
ENSG00000144354	2	174219548	174233725	42	14	29132	-1.6436	0.94987	CDCA7
ENSG00000138771	4	77356253	77704406	1574	131	29132	-1.6447	0.94999	SHROOM3
ENSG00000157540	21	38738092	38889753	644	57	29132	-1.6452	0.95004	DYRK1A
ENSG00000128881	15	43030932	43213007	627	54	29132	-1.6455	0.95006	TTBK2
ENSG00000165113	9	86354336	86444431	337	26	29132	-1.6462	0.95014	GKAP1
ENSG00000125821	20	18568537	18744561	989	48	29132	-1.6464	0.95016	DTD1
ENSG00000172053	3	49133365	49142553	17	6	29132	-1.6469	0.95021	QARS
ENSG00000114062	15	25582381	25684128	380	36	29132	-1.6495	0.95048	UBE3A
ENSG00000154262	17	67074843	67138029	215	36	29132	-1.6498	0.95051	ABCA6
ENSG00000099203	19	10943114	10946994	9	6	29132	-1.6498	0.95051	TMED1
ENSG00000174109	16	1469745	1479345	43	15	29132	-1.6505	0.95058	C16orf91
ENSG00000163472	1	156252726	156262976	33	9	29132	-1.6509	0.95062	TMEM79
ENSG00000133115	13	39540062	39565203	110	31	29132	-1.651	0.95063	STOML3
ENSG00000123689	1	209848765	209849733	2	1	29132	-1.6511	0.95064	G0S2
ENSG00000160294	21	47655047	47706211	251	37	29132	-1.6512	0.95065	MCM3AP
ENSG00000122735	9	34457412	34520982	220	46	29132	-1.6513	0.95067	DNAI1
ENSG00000127920	7	93551011	93557922	23	10	29132	-1.6521	0.95074	GNG11
ENSG00000166450	15	55903744	56035288	598	70	29132	-1.6522	0.95075	PRTG
ENSG00000173124	10	96953957	96988685	182	21	29132	-1.653	0.95083	C10orf129
ENSG00000157322	16	69984810	69998141	18	9	29132	-1.653	0.95083	CLEC18A
ENSG00000145864	5	160715436	160976050	926	86	29132	-1.6545	0.95099	GABRB2
ENSG00000170160	17	16592851	16707767	45	12	29132	-1.6547	0.95101	CCDC144A
ENSG00000167613	19	54865362	54882165	74	20	29132	-1.6551	0.95105	LAIR1
ENSG00000213402	11	67202981	67205538	5	3	29132	-1.6556	0.9511	PTPRCAP
ENSG00000167113	9	131084815	131096351	43	14	29132	-1.6562	0.95116	COQ4
ENSG00000086475	10	13359424	13390297	144	26	29132	-1.6564	0.95118	SEPHS1
ENSG00000106993	9	4679559	4708398	106	25	29132	-1.6575	0.9513	CDC37L1
ENSG00000109255	4	56461396	56502865	166	37	29132	-1.6594	0.95148	NMU
ENSG00000070366	17	1963133	2207065	898	54	29132	-1.6611	0.95165	SMG6
ENSG00000115841	2	38150330	38294285	864	73	29132	-1.6617	0.95171	RMDN2
ENSG00000087152	17	42269173	42277481	18	10	29132	-1.6619	0.95173	ATXN7L3
ENSG00000138069	2	65297835	65357240	320	43	29132	-1.6623	0.95177	RAB1A
ENSG00000173369	1	22979255	22988031	26	10	29132	-1.6625	0.9518	C1QB
ENSG00000006606	7	75398851	75419214	104	25	29132	-1.6629	0.95183	CCL26
ENSG00000259494	15	89002707	89010650	47	8	29132	-1.6642	0.95196	MRPL46
ENSG00000163161	2	128014866	128051752	121	32	29132	-1.6645	0.95199	ERCC3
ENSG00000254550	11	76813886	76814377	5	3	29132	-1.6647	0.95201	OMP
ENSG00000105982	7	156432975	156469824	233	27	29132	-1.6655	0.95209	RNF32
ENSG00000185739	16	4239375	4292081	320	74	29132	-1.6659	0.95214	SRL
ENSG00000105549	19	361750	376013	75	35	29132	-1.666	0.95214	THEG
ENSG00000147669	8	101162812	101166230	21	8	29132	-1.6664	0.95218	POLR2K
ENSG00000249709	19	12636184	12662356	105	28	29132	-1.6664	0.95218	ZNF564
ENSG00000137210	6	10747992	10852986	400	63	29132	-1.6679	0.95233	TMEM14B
ENSG00000105550	19	49258816	49261587	4	2	29132	-1.6679	0.95233	FGF21
ENSG00000090520	3	186285192	186315061	153	20	29132	-1.668	0.95234	DNAJB11
ENSG00000145390	4	120133742	120216672	367	37	29132	-1.6686	0.9524	USP53
ENSG00000217555	16	66586466	66600154	35	8	29132	-1.6693	0.95247	CKLF
ENSG00000187097	14	74424713	74486102	443	50	29132	-1.6705	0.95259	ENTPD5
ENSG00000010319	3	52467069	52479101	28	12	29132	-1.671	0.95264	SEMA3G
ENSG00000146909	7	156742417	156765876	239	30	29132	-1.6713	0.95267	NOM1
ENSG00000146083	5	175953698	175965026	38	17	29132	-1.6715	0.95268	RNF44
ENSG00000196476	20	251504	271390	126	38	29132	-1.6722	0.95276	C20orf96
ENSG00000197498	6	111303218	111349466	298	28	29132	-1.6728	0.95281	RPF2
ENSG00000167881	17	74035184	74068734	96	25	29132	-1.6734	0.95288	SRP68
ENSG00000217075	2	36758948	36779411	61	28	29132	-1.6747	0.95301	AC007401.2
ENSG00000042062	20	49202645	49308065	462	91	29132	-1.6748	0.95302	FAM65C
ENSG00000106853	9	114312002	114362135	221	52	29132	-1.6751	0.95304	PTGR1
ENSG00000178636	4	120113928	120133799	100	27	29132	-1.6757	0.9531	RP11-455G16.1
ENSG00000166090	14	23842018	23845612	9	5	29132	-1.6757	0.9531	IL25
ENSG00000166897	22	37764000	37823505	247	68	29132	-1.6761	0.95314	ELFN2
ENSG00000099949	22	21333751	21353327	80	31	29132	-1.6763	0.95316	LZTR1
ENSG00000143119	1	111415775	111442550	62	15	29132	-1.6764	0.95317	CD53
ENSG00000148600	10	85954410	85979377	170	32	29132	-1.6767	0.9532	CDHR1
ENSG00000175348	11	8968841	8986558	59	12	29132	-1.6767	0.9532	TMEM9B
ENSG00000143093	1	110574199	110617263	148	31	29132	-1.6768	0.95321	STRIP1
ENSG00000213390	10	98978996	99052413	334	31	29132	-1.677	0.95323	ARHGAP19
ENSG00000212916	1	232940643	232946092	21	7	29132	-1.6771	0.95324	MAP10
ENSG00000007038	16	2867164	2876305	42	15	29132	-1.6773	0.95326	PRSS21
ENSG00000120053	10	101156627	101190381	108	26	29132	-1.6779	0.95332	GOT1
ENSG00000101439	20	23608534	23619110	51	17	29132	-1.6786	0.95338	CST3
ENSG00000163636	3	63996225	64009658	53	21	29132	-1.6793	0.95345	PSMD6
ENSG00000250254	4	37962056	37962746	4	2	29132	-1.6835	0.95386	PTTG2
ENSG00000111885	6	119498374	119670926	895	57	29132	-1.6838	0.95389	MAN1A1
ENSG00000143315	1	159997462	160001783	8	5	29132	-1.6844	0.95394	PIGM
ENSG00000196963	5	140560980	140565793	40	15	29132	-1.6851	0.95401	PCDHB16
ENSG00000118017	3	137842560	137851229	36	12	29132	-1.6853	0.95403	A4GNT
ENSG00000172154	11	55860753	55861762	9	2	29132	-1.6867	0.95417	OR8I2
ENSG00000129932	19	3490819	3500938	56	8	29132	-1.6873	0.95423	DOHH
ENSG00000160972	8	145703352	145727504	97	30	29132	-1.6882	0.95431	PPP1R16A
ENSG00000105287	19	47177532	47220384	112	29	29132	-1.6892	0.9544	PRKD2
ENSG00000125998	20	33873534	33880204	29	13	29132	-1.6891	0.9544	FAM83C
ENSG00000177888	1	197122810	197169672	260	35	29132	-1.6897	0.95445	ZBTB41
ENSG00000104760	8	17721889	17767874	485	45	29132	-1.6896	0.95445	FGL1
ENSG00000169814	3	15642848	15687329	241	36	29132	-1.6898	0.95446	BTD
ENSG00000146776	7	105245514	105517050	874	174	29132	-1.6899	0.95448	ATXN7L1
ENSG00000113555	5	141323150	141349304	68	29	29132	-1.6904	0.95452	PCDH12
ENSG00000150456	13	21302870	21348097	226	36	29132	-1.6914	0.95462	N6AMT2
ENSG00000205176	8	86568695	86575726	3	1	29132	-1.6932	0.95479	REXO1L1P
ENSG00000041802	3	194361517	194393206	209	26	29132	-1.6933	0.9548	LSG1
ENSG00000178852	17	45400656	45518678	461	25	29132	-1.6935	0.95482	EFCAB13
ENSG00000260861	20	1520790	1600655	243	21	29132	-1.6936	0.95483	RP4-576H24.4
ENSG00000133740	8	86089460	86129387	126	28	29132	-1.6942	0.95489	E2F5
ENSG00000183317	1	38179552	38230805	295	51	29132	-1.6946	0.95492	EPHA10
ENSG00000181616	11	5565719	5566779	16	6	29132	-1.6948	0.95494	OR52H1
ENSG00000078804	20	33292094	33301243	16	5	29132	-1.6952	0.95498	TP53INP2
ENSG00000145721	5	96427574	96478576	174	30	29132	-1.696	0.95506	LIX1
ENSG00000050426	12	51441745	51454207	63	18	29132	-1.6961	0.95506	LETMD1
ENSG00000185924	17	1837971	1928639	427	71	29132	-1.698	0.95525	RTN4RL1
ENSG00000149639	20	35405845	35492089	315	46	29132	-1.6988	0.95532	SOGA1
ENSG00000266714	17	73584139	73622929	264	53	29132	-1.7011	0.95554	MYO15B
ENSG00000154473	10	124913793	124924886	18	9	29132	-1.7013	0.95555	BUB3
ENSG00000176049	5	146967990	147162338	896	78	29132	-1.7017	0.95559	JAKMIP2
ENSG00000187730	1	1950780	1962192	26	12	29132	-1.7028	0.9557	GABRD
ENSG00000243725	1	55181495	55208330	164	14	29132	-1.7034	0.95576	TTC4
ENSG00000099381	16	30968615	30996437	66	17	29132	-1.7048	0.95589	SETD1A
ENSG00000113569	5	37288239	37371283	412	41	29132	-1.7054	0.95594	NUP155
ENSG00000221887	18	61616535	61649008	182	39	29132	-1.7055	0.95595	HMSD
ENSG00000164778	7	155250824	155257526	48	14	29132	-1.7056	0.95596	EN2
ENSG00000006534	11	67776048	67796744	85	24	29132	-1.7064	0.95603	ALDH3B1
ENSG00000228146	16	3194220	3199964	23	8	29132	-1.7084	0.95622	CASP16
ENSG00000172497	5	80625824	80689998	273	74	29132	-1.7089	0.95626	ACOT12
ENSG00000178125	8	67876334	67968839	238	29	29132	-1.71	0.95637	PPP1R42
ENSG00000156011	8	18384811	18942240	3397	315	29132	-1.7102	0.95639	PSD3
ENSG00000165879	10	99079022	99081672	5	3	29132	-1.7108	0.95644	FRAT1
ENSG00000133454	22	26138111	26427007	1211	175	29132	-1.711	0.95646	MYO18B
ENSG00000070915	16	56899119	56949762	285	65	29132	-1.7113	0.95649	SLC12A3
ENSG00000076864	1	21922708	21995801	270	78	29132	-1.7119	0.95654	RAP1GAP
ENSG00000135175	7	97613996	97620481	41	10	29132	-1.7118	0.95654	OCM2
ENSG00000257355	19	12128703	12163782	147	31	29132	-1.7133	0.95667	CTD-2006C1.10
ENSG00000119946	10	101088856	101154087	175	49	29132	-1.7156	0.95688	CNNM1
ENSG00000158825	1	20915441	20945401	171	41	29132	-1.7159	0.95691	CDA
ENSG00000176731	8	86126311	86132650	16	6	29132	-1.7168	0.95699	C8orf59
ENSG00000108849	17	42018172	42019836	2	1	29132	-1.7171	0.95702	PPY
ENSG00000138495	3	119373360	119396301	123	29	29132	-1.7172	0.95703	COX17
ENSG00000186510	1	16345370	16360545	136	25	29132	-1.7174	0.95705	CLCNKA
ENSG00000101440	20	32782375	32857150	210	29	29132	-1.7176	0.95706	ASIP
ENSG00000180900	8	144873090	144897549	75	30	29132	-1.7179	0.95709	SCRIB
ENSG00000110680	11	14988214	14993900	15	7	29132	-1.7181	0.95711	CALCA
ENSG00000197263	11	124189134	124190184	5	2	29132	-1.7182	0.95712	OR8D2
ENSG00000141542	17	80612849	80656604	251	62	29132	-1.7188	0.95717	RAB40B
ENSG00000214274	14	21152336	21167130	49	20	29132	-1.7194	0.95723	ANG
ENSG00000188958	3	190984957	191048325	305	51	29132	-1.7204	0.95732	UTS2B
ENSG00000162368	1	47799469	47844511	270	42	29132	-1.7214	0.95741	CMPK1
ENSG00000114796	3	183353356	183402265	311	15	29132	-1.7215	0.95742	KLHL24
ENSG00000268193	19	19017822	19045206	123	39	29132	-1.7215	0.95742	AC002985.3
ENSG00000176396	19	40028890	40030870	10	5	29132	-1.7221	0.95747	EID2
ENSG00000230610	1	38292232	38293886	5	2	29132	-1.7227	0.95752	AL929472.1
ENSG00000103089	16	74746853	74808729	243	58	29132	-1.7226	0.95752	FA2H
ENSG00000205352	12	53835389	53840429	11	5	29132	-1.7238	0.95762	PRR13
ENSG00000140932	16	66613351	66622178	56	8	29132	-1.7239	0.95764	CMTM2
ENSG00000265352	18	69399851	69455364	286	41	29132	-1.7245	0.95769	RP11-723G8.2
ENSG00000186566	17	42472652	42580798	387	37	29132	-1.725	0.95773	GPATCH8
ENSG00000140478	15	75575176	75586816	2	1	29132	-1.7254	0.95777	GOLGA6D
ENSG00000214694	2	39117021	39202590	314	51	29132	-1.7263	0.95785	ARHGEF33
ENSG00000184203	3	195241221	195270209	148	34	29132	-1.7263	0.95785	PPP1R2
ENSG00000104826	19	49519237	49520338	15	6	29132	-1.7273	0.95794	LHB
ENSG00000090432	1	20825943	20834654	23	10	29132	-1.7286	0.95806	MUL1
ENSG00000180818	12	54378849	54384063	8	4	29132	-1.7298	0.95817	HOXC10
ENSG00000088882	20	2774715	2781283	29	13	29132	-1.7298	0.95817	CPXM1
ENSG00000165233	9	95858500	95875565	87	17	29132	-1.73	0.95819	C9orf89
ENSG00000072958	19	16308389	16346160	200	22	29132	-1.7312	0.95829	AP1M1
ENSG00000168385	2	242254515	242293442	183	41	29132	-1.732	0.95836	2022-09-02
ENSG00000032219	14	58765103	58840605	155	30	29132	-1.7322	0.95838	ARID4A
ENSG00000227839	1	50459990	50461874	3	2	29132	-1.7323	0.95839	AL645730.2
ENSG00000124102	20	43803517	43805185	14	2	29132	-1.7354	0.95867	PI3
ENSG00000187689	4	71384257	71398459	136	20	29132	-1.7356	0.95869	AMTN
ENSG00000136856	9	130159421	130170703	39	13	29132	-1.7356	0.95869	SLC2A8
ENSG00000170271	5	154198051	154238812	135	29	29132	-1.7362	0.95874	FAXDC2
ENSG00000196557	16	1203241	1271771	368	87	29132	-1.7365	0.95876	CACNA1H
ENSG00000139515	13	28494157	28500368	34	11	29132	-1.7376	0.95886	PDX1
ENSG00000268885	5	667759	668839	3	2	29132	-1.7377	0.95887	AC026740.1
ENSG00000254585	15	23888691	23891175	6	3	29132	-1.7391	0.95899	MAGEL2
ENSG00000119943	10	100143322	100174941	289	37	29132	-1.7393	0.95901	PYROXD2
ENSG00000176273	10	95653730	95715819	318	50	29132	-1.7396	0.95903	SLC35G1
ENSG00000185264	22	37387163	37403882	83	19	29132	-1.7399	0.95906	TEX33
ENSG00000147655	8	108911544	109095913	911	93	29132	-1.7404	0.95911	RSPO2
ENSG00000119616	14	75179847	75203394	65	19	29132	-1.7417	0.95922	FCF1
ENSG00000185442	15	93160673	93353114	959	148	29132	-1.7421	0.95926	FAM174B
ENSG00000164485	6	137464968	137494785	116	27	29132	-1.7432	0.95935	IL22RA2
ENSG00000144451	2	214149113	215275225	4991	156	29132	-1.7439	0.95941	SPAG16
ENSG00000165264	9	32552997	32573160	62	18	29132	-1.7459	0.95959	NDUFB6
ENSG00000166401	18	61637159	61672278	114	43	29132	-1.7469	0.95967	SERPINB8
ENSG00000137038	9	7796490	7888380	304	75	29132	-1.7482	0.95979	TMEM261
ENSG00000183186	19	405438	409139	12	6	29132	-1.7483	0.95979	C2CD4C
ENSG00000131143	16	85832239	85840650	25	10	29132	-1.7487	0.95983	COX4I1
ENSG00000151025	10	25463991	25891155	2392	140	29132	-1.7489	0.95985	GPR158
ENSG00000120742	3	150259781	150321015	265	38	29132	-1.7492	0.95987	SERP1
ENSG00000152192	13	79172497	79177673	7	5	29132	-1.7496	0.95991	POU4F1
ENSG00000175416	5	175819456	175843570	89	36	29132	-1.7501	0.95995	CLTB
ENSG00000100068	22	25747385	25801344	226	61	29132	-1.7509	0.96001	LRP5L
ENSG00000173020	11	67033881	67054027	48	14	29132	-1.7511	0.96003	ADRBK1
ENSG00000144895	3	150264465	150302029	163	30	29132	-1.7514	0.96006	EIF2A
ENSG00000184361	17	43331760	43339479	40	17	29132	-1.752	0.96011	SPATA32
ENSG00000070785	1	45316450	45452282	710	34	29132	-1.7523	0.96014	EIF2B3
ENSG00000166452	11	8932686	8941631	44	13	29132	-1.7532	0.96022	AKIP1
ENSG00000253506	17	59667794	59668563	3	1	29132	-1.7537	0.96026	NACA2
ENSG00000129103	7	56131695	56148363	70	20	29132	-1.7542	0.9603	SUMF2
ENSG00000136715	2	128698791	128785694	306	41	29132	-1.7553	0.9604	SAP130
ENSG00000272162	6	10748027	10930656	718	100	29132	-1.7557	0.96043	RP11-637O19.3
ENSG00000183048	17	79670404	79688042	76	18	29132	-1.756	0.96045	SLC25A10
ENSG00000147316	8	6264113	6501144	1874	188	29132	-1.7581	0.96063	MCPH1
ENSG00000197296	20	42931478	42939809	24	10	29132	-1.7584	0.96066	FITM2
ENSG00000187166	12	48722763	48724062	6	2	29132	-1.759	0.96071	H1FNT
ENSG00000138777	4	106290234	106395238	766	42	29132	-1.7595	0.96075	PPA2
ENSG00000140450	15	98462784	98517068	263	58	29132	-1.7596	0.96076	ARRDC4
ENSG00000125378	14	54416454	54425479	24	11	29132	-1.7597	0.96077	BMP4
ENSG00000183813	3	32993066	32997841	19	4	29132	-1.76	0.9608	CCR4
ENSG00000141431	18	31158579	31331156	635	77	29132	-1.7601	0.9608	ASXL3
ENSG00000205810	12	10564911	10573194	66	7	29132	-1.7607	0.96086	KLRC3
ENSG00000262660	17	79670401	79687569	73	18	29132	-1.7611	0.96089	SLC25A10
ENSG00000037757	19	13875346	13885096	52	22	29132	-1.7612	0.9609	MRI1
ENSG00000011105	12	3186521	3395730	1191	171	29132	-1.7616	0.96093	TSPAN9
ENSG00000117748	1	28218035	28241257	66	17	29132	-1.7625	0.961	RPA2
ENSG00000196735	6	32595956	32614839	356	30	29132	-1.763	0.96105	HLA-DQA1
ENSG00000183775	5	143550396	143865249	1256	76	29132	-1.7634	0.96108	KCTD16
ENSG00000099364	16	30934376	30960104	62	17	29132	-1.7634	0.96109	FBXL19
ENSG00000066777	8	68085747	68255912	536	34	29132	-1.7641	0.96114	ARFGEF1
ENSG00000107957	10	105348285	105615301	973	130	29132	-1.7642	0.96115	SH3PXD2A
ENSG00000120868	12	99038919	99129204	303	52	29132	-1.7643	0.96116	APAF1
ENSG00000165238	9	95947198	96082854	666	59	29132	-1.7645	0.96117	WNK2
ENSG00000173432	11	18287721	18291524	28	13	29132	-1.7645	0.96118	SAA1
ENSG00000196172	19	23921997	23941693	117	9	29132	-1.7648	0.96121	ZNF681
ENSG00000123500	6	116440086	116479910	157	37	29132	-1.7676	0.96143	COL10A1
ENSG00000149328	11	134201768	134248235	208	57	29132	-1.769	0.96155	GLB1L2
ENSG00000138111	10	104221149	104236802	55	14	29132	-1.7692	0.96157	TMEM180
ENSG00000100592	14	59655364	59838123	647	58	29132	-1.7692	0.96157	DAAM1
ENSG00000269855	19	58907457	58908407	2	1	29132	-1.7692	0.96157	AC012313.1
ENSG00000196502	16	28616903	28634946	27	16	29132	-1.7695	0.96159	SULT1A1
ENSG00000049130	12	88886570	88974628	260	29	29132	-1.771	0.96172	KITLG
ENSG00000228083	9	21239201	21239978	1	1	29132	-1.7718	0.96179	IFNA14
ENSG00000028310	5	850406	892939	345	25	29132	-1.7724	0.96184	BRD9
ENSG00000128040	4	57676026	57687908	84	7	29132	-1.7737	0.96195	SPINK2
ENSG00000051382	3	138372860	138553780	638	44	29132	-1.7746	0.96201	PIK3CB
ENSG00000180245	4	110749150	110765760	66	24	29132	-1.7748	0.96204	RRH
ENSG00000172175	18	56338618	56417371	369	34	29132	-1.7759	0.96213	MALT1
ENSG00000004799	7	95212811	95225803	39	16	29132	-1.7761	0.96214	PDK4
ENSG00000110921	12	110011060	110035067	96	22	29132	-1.7761	0.96214	MVK
ENSG00000170373	20	23728190	23731905	44	14	29132	-1.7768	0.9622	CST1
ENSG00000099998	22	24615622	24641110	108	33	29132	-1.7778	0.96228	GGT5
ENSG00000188425	19	46416475	46418036	4	2	29132	-1.7779	0.96229	NANOS2
ENSG00000186919	17	74068042	74079747	33	14	29132	-1.7782	0.96232	ZACN
ENSG00000125910	19	3172344	3180329	15	9	29132	-1.7783	0.96233	S1PR4
ENSG00000013441	2	201717732	201729422	50	18	29132	-1.7785	0.96234	CLK1
ENSG00000115677	2	242166679	242256476	401	50	29132	-1.7799	0.96245	HDLBP
ENSG00000198842	1	167063282	167098402	147	36	29132	-1.7803	0.96249	DUSP27
ENSG00000128713	2	176968944	176974722	18	9	29132	-1.7813	0.96257	HOXD11
ENSG00000166275	10	104613980	104624718	32	8	29132	-1.7816	0.96259	C10orf32
ENSG00000043591	10	115803806	115806667	12	5	29132	-1.7821	0.96263	ADRB1
ENSG00000196381	19	38158652	38183223	114	26	29132	-1.7822	0.96264	ZNF781
ENSG00000241043	9	32566787	32568619	8	4	29132	-1.7844	0.96282	GVQW1
ENSG00000160360	9	139221932	139254057	179	42	29132	-1.7845	0.96283	GPSM1
ENSG00000197696	15	85198360	85201794	16	6	29132	-1.7851	0.96287	NMB
ENSG00000150636	18	66382446	66722426	1201	156	29132	-1.785	0.96287	CCDC102B
ENSG00000184436	22	21353393	21356485	9	5	29132	-1.7852	0.96288	THAP7
ENSG00000135127	12	120427673	120532298	479	44	29132	-1.7865	0.96299	CCDC64
ENSG00000163746	3	146109208	146213778	486	40	29132	-1.7884	0.96315	PLSCR2
ENSG00000176986	10	75504120	75531919	75	19	29132	-1.7898	0.96326	SEC24C
ENSG00000162623	1	75198836	75232362	181	32	29132	-1.79	0.96327	TYW3
ENSG00000163754	3	148709128	148745419	114	25	29132	-1.7901	0.96328	GYG1
ENSG00000062716	17	57784553	57919616	413	34	29132	-1.7902	0.96329	VMP1
ENSG00000156466	8	97154562	97173020	53	25	29132	-1.7905	0.96331	GDF6
ENSG00000178965	1	75033795	75139422	392	65	29132	-1.7937	0.96357	C1orf173
ENSG00000160710	1	154554538	154600475	143	31	29132	-1.7943	0.96361	ADAR
ENSG00000132205	18	2847028	2915991	289	97	29132	-1.7957	0.96373	EMILIN2
ENSG00000111837	6	10762956	10838764	282	55	29132	-1.7961	0.96376	MAK
ENSG00000213512	1	89597434	89641723	228	27	29132	-1.7965	0.9638	GBP7
ENSG00000146072	6	47199268	47277641	210	56	29132	-1.7971	0.96384	TNFRSF21
ENSG00000185504	17	79506911	79520987	90	24	29132	-1.7979	0.96391	C17orf70
ENSG00000154975	17	49707674	50237377	1888	164	29132	-1.7993	0.96401	CA10
ENSG00000173578	3	46058516	46069234	47	11	29132	-1.7994	0.96403	XCR1
ENSG00000112031	6	153308497	153323820	62	22	29132	-1.7999	0.96406	MTRF1L
ENSG00000167034	8	23536206	23540440	5	2	29132	-1.8008	0.96413	NKX3-1
ENSG00000181061	3	42798669	42846023	148	31	29132	-1.8012	0.96417	HIGD1A
ENSG00000125861	20	3639939	3644046	25	10	29132	-1.8038	0.96437	GFRA4
ENSG00000091428	2	173600002	173917621	976	147	29132	-1.8044	0.96442	RAPGEF4
ENSG00000204539	6	31082867	31088223	88	10	29132	-1.8048	0.96445	CDSN
ENSG00000196466	19	12500830	12512085	36	13	29132	-1.8053	0.96449	ZNF799
ENSG00000141934	19	281040	291393	40	21	29132	-1.8059	0.96453	PPAP2C
ENSG00000126262	19	35934809	35942669	39	22	29132	-1.8072	0.96464	FFAR2
ENSG00000185158	17	30334891	30380523	108	23	29132	-1.8079	0.96469	LRRC37B
ENSG00000214575	15	83211951	83317612	406	36	29132	-1.8084	0.96473	CPEB1
ENSG00000130584	20	62375019	62462597	483	45	29132	-1.8087	0.96475	ZBTB46
ENSG00000008710	16	2138711	2185899	256	47	29132	-1.809	0.96478	PKD1
ENSG00000266302	17	16593575	16707767	42	11	29132	-1.809	0.96478	RP11-219A15.1
ENSG00000156050	14	74398204	74417117	118	24	29132	-1.8092	0.96479	FAM161B
ENSG00000132563	5	137774706	137782658	20	6	29132	-1.8095	0.96481	REEP2
ENSG00000136834	9	125239220	125240235	5	2	29132	-1.8096	0.96482	OR1J1
ENSG00000238091	2	114204992	114205429	1	1	29132	-1.81	0.96485	AC016745.1
ENSG00000188050	7	122337766	122339210	1	1	29132	-1.81	0.96485	RNF133
ENSG00000162073	16	3019246	3023490	16	7	29132	-1.8103	0.96488	PAQR4
ENSG00000132406	4	4237269	4249950	113	9	29132	-1.8106	0.9649	TMEM128
ENSG00000173085	4	84182689	84206067	99	23	29132	-1.8106	0.9649	COQ2
ENSG00000137801	15	39873280	39891667	69	18	29132	-1.8107	0.96491	THBS1
ENSG00000135916	2	231729354	231743963	62	16	29132	-1.8111	0.96494	ITM2C
ENSG00000244187	9	139685807	139687709	14	6	29132	-1.8114	0.96496	TMEM141
ENSG00000124091	20	55066548	55100981	133	23	29132	-1.8116	0.96498	GCNT7
ENSG00000159905	19	44455375	44471861	98	20	29132	-1.8129	0.96507	ZNF221
ENSG00000172456	1	59762310	60233347	2477	161	29132	-1.8136	0.96513	FGGY
ENSG00000173110	1	161494036	161496681	16	8	29132	-1.8138	0.96515	HSPA6
ENSG00000168497	2	192699028	192711981	25	11	29132	-1.814	0.96516	SDPR
ENSG00000056291	4	72897521	73013784	1033	45	29132	-1.8139	0.96516	NPFFR2
ENSG00000182568	3	18386879	18487080	332	60	29132	-1.818	0.96547	SATB1
ENSG00000177352	3	49199968	49203754	9	4	29132	-1.8199	0.96562	CCDC71
ENSG00000153029	1	181003067	181031074	123	32	29132	-1.8205	0.96566	MR1
ENSG00000103710	15	65345679	65369028	67	21	29132	-1.8224	0.9658	RASL12
ENSG00000073670	17	42836399	42859214	83	18	29132	-1.8228	0.96583	ADAM11
ENSG00000105289	19	3708107	3750811	138	46	29132	-1.8228	0.96583	TJP3
ENSG00000163833	3	121311966	121349139	158	41	29132	-1.8233	0.96587	FBXO40
ENSG00000102804	13	45007655	45151283	396	33	29132	-1.8247	0.96598	TSC22D1
ENSG00000134986	5	110998318	111333161	1161	116	29132	-1.8266	0.96612	NREP
ENSG00000267426	17	73894726	73926210	137	33	29132	-1.8274	0.96618	RP11-552F3.12
ENSG00000173960	2	24150155	24227779	358	26	29132	-1.8276	0.9662	UBXN2A
ENSG00000101247	20	13765596	13799067	148	30	29132	-1.8277	0.9662	NDUFAF5
ENSG00000112081	6	36562145	36573377	57	7	29132	-1.8288	0.96628	SRSF3
ENSG00000154856	18	10454625	10489945	135	51	29132	-1.8296	0.96634	APCDD1
ENSG00000269099	13	25591541	25591675	2	1	29132	-1.8298	0.96636	LSP1
ENSG00000176182	19	46393278	46405862	74	20	29132	-1.8304	0.9664	MYPOP
ENSG00000188818	5	710471	851101	224	47	29132	-1.8309	0.96644	ZDHHC11
ENSG00000258713	20	2795633	2796479	5	3	29132	-1.8321	0.96653	C20orf141
ENSG00000117569	1	97187221	97289294	460	41	29132	-1.8337	0.96665	PTBP2
ENSG00000273259	14	95058395	95090983	180	42	29132	-1.8337	0.96665	RP11-986E7.7
ENSG00000213977	17	3566196	3571976	20	5	29132	-1.8363	0.96685	TAX1BP3
ENSG00000155368	2	120124497	120130126	30	9	29132	-1.8366	0.96686	DBI
ENSG00000197603	5	37106330	37249530	467	47	29132	-1.8365	0.96686	C5orf42
ENSG00000235645	10	71444655	71452208	41	12	29132	-1.837	0.96689	RP11-242G20.1
ENSG00000187987	6	28399707	28411279	47	11	29132	-1.8374	0.96693	ZSCAN23
ENSG00000249160	5	10505108	10522196	81	22	29132	-1.8382	0.96698	RP11-1C1.5
ENSG00000261949	19	49927006	49932075	15	9	29132	-1.8385	0.96701	GFY
ENSG00000116544	1	35331037	35395186	169	57	29132	-1.8407	0.96716	DLGAP3
ENSG00000242372	20	33866714	33872788	31	8	29132	-1.8418	0.96724	EIF6
ENSG00000181982	4	24807739	24981826	676	83	29132	-1.8422	0.96728	CCDC149
ENSG00000158711	1	205577071	205601090	80	20	29132	-1.8436	0.96738	ELK4
ENSG00000176692	16	86600857	86602539	4	2	29132	-1.8445	0.96745	FOXC2
ENSG00000258083	7	141618617	141619709	5	2	29132	-1.8451	0.96749	OR9A4
ENSG00000163053	2	230899698	230933715	145	33	29132	-1.8453	0.9675	SLC16A14
ENSG00000204899	13	73282495	73301825	55	17	29132	-1.8462	0.96757	MZT1
ENSG00000143867	2	19551246	19558414	12	7	29132	-1.8486	0.96774	OSR1
ENSG00000101255	20	361261	378203	75	32	29132	-1.8487	0.96775	TRIB3
ENSG00000147676	8	120177273	120257913	477	58	29132	-1.8489	0.96776	MAL2
ENSG00000101670	18	47087069	47119272	209	42	29132	-1.8491	0.96778	LIPG
ENSG00000080618	13	46627321	46679211	151	33	29132	-1.8492	0.96779	CPB2
ENSG00000159459	15	43235095	43398311	437	44	29132	-1.8496	0.96781	UBR1
ENSG00000215431	18	60491423	60492724	4	2	29132	-1.8498	0.96783	AC015989.1
ENSG00000186648	14	24521206	24538937	38	20	29132	-1.8514	0.96795	LRRC16B
ENSG00000164587	5	149822753	149829319	41	8	29132	-1.8516	0.96796	RPS14
ENSG00000177303	17	73496342	73511664	59	17	29132	-1.8524	0.96802	CASKIN2
ENSG00000253976	8	56047763	56054918	24	9	29132	-1.8529	0.96806	RP11-386G21.1
ENSG00000077942	22	45898118	45997015	433	104	29132	-1.8562	0.96828	FBLN1
ENSG00000143224	1	161136200	161147803	21	9	29132	-1.8571	0.96835	PPOX
ENSG00000160753	1	155290687	155300905	26	9	29132	-1.8577	0.96839	RUSC1
ENSG00000152642	3	32147181	32210205	415	43	29132	-1.8577	0.96839	GPD1L
ENSG00000164066	4	128544426	128647892	343	38	29132	-1.8576	0.96839	INTU
ENSG00000125124	16	56500748	56554195	195	33	29132	-1.8582	0.96843	BBS2
ENSG00000065970	12	8185299	8208099	58	20	29132	-1.8584	0.96845	FOXJ2
ENSG00000172020	3	115342171	115440337	347	82	29132	-1.8592	0.9685	GAP43
ENSG00000196844	11	125646008	125648714	16	5	29132	-1.8602	0.96857	PATE2
ENSG00000115828	2	37571717	37600465	184	48	29132	-1.861	0.96863	QPCT
ENSG00000152804	10	94447945	94455403	20	9	29132	-1.8614	0.96865	HHEX
ENSG00000213022	19	51503806	51512890	20	8	29132	-1.8613	0.96865	KLK9
ENSG00000206069	22	25331077	25342662	72	25	29132	-1.8616	0.96867	TMEM211
ENSG00000151466	4	129786076	130014764	1305	63	29132	-1.8618	0.96868	SCLT1
ENSG00000070087	3	149682691	149768575	405	39	29132	-1.8627	0.96875	PFN2
ENSG00000188803	17	11144580	11467380	1499	215	29132	-1.8629	0.96876	SHISA6
ENSG00000215568	22	17442826	17489112	94	21	29132	-1.8635	0.9688	GAB4
ENSG00000176407	2	85198216	85286595	263	30	29132	-1.8636	0.96881	KCMF1
ENSG00000130159	19	11616731	11639989	53	17	29132	-1.8639	0.96883	ECSIT
ENSG00000106278	7	121513143	121702090	609	88	29132	-1.8641	0.96884	PTPRZ1
ENSG00000133636	12	86268073	86276770	31	6	29132	-1.8644	0.96887	NTS
ENSG00000141994	19	5784843	5791249	34	14	29132	-1.8644	0.96887	DUS3L
ENSG00000156886	16	31404633	31437826	138	35	29132	-1.8645	0.96888	ITGAD
ENSG00000139719	12	122714111	122751068	147	37	29132	-1.8648	0.96889	VPS33A
ENSG00000228474	2	27293340	27294641	3	2	29132	-1.8651	0.96892	OST4
ENSG00000161055	5	180017103	180018540	4	2	29132	-1.8659	0.96897	SCGB3A1
ENSG00000108510	17	60019966	60142643	385	36	29132	-1.8674	0.96908	MED13
ENSG00000205693	12	27915671	27924209	46	9	29132	-1.8691	0.96919	MANSC4
ENSG00000173120	11	66886740	67025558	303	52	29132	-1.8702	0.96927	KDM2A
ENSG00000087589	20	54987168	55034396	160	58	29132	-1.8728	0.96945	CASS4
ENSG00000170509	4	88224941	88244058	148	32	29132	-1.8732	0.96948	HSD17B13
ENSG00000132382	17	4442192	4458926	61	25	29132	-1.8741	0.96954	MYBBP1A
ENSG00000177108	14	77597613	77609077	37	18	29132	-1.8745	0.96957	ZDHHC22
ENSG00000168515	11	61957688	61961011	10	4	29132	-1.876	0.96967	SCGB1D1
ENSG00000163935	3	52937588	53080766	647	57	29132	-1.8766	0.96971	SFMBT1
ENSG00000135069	9	80912059	80945009	164	40	29132	-1.8786	0.96985	PSAT1
ENSG00000257315	1	203765437	203769686	9	3	29132	-1.8789	0.96987	ZBED6
ENSG00000128645	2	177053307	177055688	9	4	29132	-1.8798	0.96994	HOXD1
ENSG00000177548	16	28915742	28947847	57	22	29132	-1.8812	0.97003	RABEP2
ENSG00000107331	9	139901686	139923367	77	26	29132	-1.8823	0.9701	ABCA2
ENSG00000198336	17	45277812	45301045	117	8	29132	-1.8825	0.97012	MYL4
ENSG00000105518	19	11453452	11457194	7	4	29132	-1.884	0.97022	TMEM205
ENSG00000058804	1	54231133	54304533	192	40	29132	-1.8859	0.97035	NDC1
ENSG00000139144	12	18400548	18801348	2088	129	29132	-1.886	0.97035	PIK3C2G
ENSG00000167106	9	130702858	130742792	146	27	29132	-1.8863	0.97037	FAM102A
ENSG00000182256	15	27216429	27778373	2264	288	29132	-1.8864	0.97038	GABRG3
ENSG00000158815	8	21899909	21906320	18	11	29132	-1.8867	0.9704	FGF17
ENSG00000115875	2	38970741	38978636	34	12	29132	-1.8875	0.97045	SRSF7
ENSG00000204711	9	72435709	72521148	463	67	29132	-1.8877	0.97046	C9orf135
ENSG00000072840	4	5712924	5830772	647	116	29132	-1.8897	0.9706	EVC
ENSG00000124713	6	42928496	42931618	10	5	29132	-1.8905	0.97066	GNMT
ENSG00000105325	19	3506271	3538328	106	26	29132	-1.8907	0.97067	FZR1
ENSG00000244414	1	196788887	196801319	29	8	29132	-1.891	0.97069	CFHR1
ENSG00000183853	1	157963063	158070052	361	92	29132	-1.8914	0.97071	KIRREL
ENSG00000189007	6	143743969	143771810	157	16	29132	-1.8932	0.97083	ADAT2
ENSG00000135457	12	51487446	51566926	306	52	29132	-1.8936	0.97086	TFCP2
ENSG00000077080	7	100240720	100254084	36	15	29132	-1.8937	0.97087	ACTL6B
ENSG00000205495	11	5067756	5068691	9	3	29132	-1.8968	0.97108	OR52J3
ENSG00000256530	15	76030311	76031568	9	3	29132	-1.8989	0.97121	AC019294.1
ENSG00000259120	17	73642323	73644057	3	2	29132	-1.9001	0.97129	SMIM6
ENSG00000013573	12	31226779	31257725	182	28	29132	-1.9003	0.9713	DDX11
ENSG00000107105	9	23690102	23826335	606	88	29132	-1.9023	0.97143	ELAVL2
ENSG00000135437	12	56114151	56118489	16	7	29132	-1.9035	0.97151	RDH5
ENSG00000167645	19	38795753	38807913	48	15	29132	-1.9053	0.97163	YIF1B
ENSG00000167286	11	118209669	118213459	8	5	29132	-1.9056	0.97165	CD3D
ENSG00000264364	17	56160776	56172897	29	13	29132	-1.9068	0.97173	DYNLL2
ENSG00000101138	20	54967427	54979518	45	21	29132	-1.9073	0.97176	CSTF1
ENSG00000148677	10	92671853	92681033	22	12	29132	-1.9086	0.97184	ANKRD1
ENSG00000164117	4	175157809	175205415	119	29	29132	-1.9092	0.97188	FBXO8
ENSG00000162595	1	68511645	68517314	25	8	29132	-1.9097	0.97191	DIRAS3
ENSG00000183773	22	21319396	21335649	68	25	29132	-1.9096	0.97191	AIFM3
ENSG00000107731	10	72972327	73062621	341	84	29132	-1.9102	0.97194	UNC5B
ENSG00000196796	16	29049923	29064047	9	5	29132	-1.9115	0.97203	CTB-134H23.2
ENSG00000150594	10	112836790	112840658	5	3	29132	-1.9119	0.97206	ADRA2A
ENSG00000171448	9	125677845	125693779	36	15	29132	-1.9134	0.97215	ZBTB26
ENSG00000108691	17	32582304	32584222	3	2	29132	-1.9134	0.97215	CCL2
ENSG00000180198	1	28832455	28865812	147	30	29132	-1.9141	0.97219	RCC1
ENSG00000158691	6	28346732	28367511	111	20	29132	-1.9159	0.97231	ZSCAN12
ENSG00000160201	21	44513066	44527697	51	14	29132	-1.9163	0.97234	U2AF1
ENSG00000177752	4	44624086	44680573	365	26	29132	-1.9168	0.97237	YIPF7
ENSG00000203795	10	124670217	124672627	7	4	29132	-1.9172	0.97239	FAM24A
ENSG00000162992	2	182537815	182545603	12	7	29132	-1.918	0.97245	NEUROD1
ENSG00000184492	2	114256661	114258728	5	3	29132	-1.9206	0.97261	FOXD4L1
ENSG00000114738	3	50648951	50686720	110	17	29132	-1.9216	0.97267	MAPKAPK3
ENSG00000122728	9	32629452	32635667	18	9	29132	-1.9231	0.97277	TAF1L
ENSG00000214046	19	16741562	16771253	126	30	29132	-1.9232	0.97277	SMIM7
ENSG00000175544	11	67219877	67226699	32	7	29132	-1.9233	0.97278	CABP4
ENSG00000089012	20	1609798	1638425	119	35	29132	-1.9235	0.97279	SIRPG
ENSG00000154269	6	131949582	132068553	390	55	29132	-1.9241	0.97283	ENPP3
ENSG00000110723	11	108376158	108464465	480	84	29132	-1.925	0.97288	EXPH5
ENSG00000087191	17	61904512	61909379	24	10	29132	-1.9291	0.97314	PSMC5
ENSG00000183580	5	15500305	15939900	1622	129	29132	-1.9298	0.97319	FBXL7
ENSG00000165983	10	16478942	16555736	361	55	29132	-1.9353	0.97352	PTER
ENSG00000163913	3	129158968	129239198	409	31	29132	-1.9362	0.97358	IFT122
ENSG00000127990	7	94214542	94285521	240	39	29132	-1.9365	0.9736	SGCE
ENSG00000132388	17	4172554	4269923	443	38	29132	-1.9375	0.97366	UBE2G1
ENSG00000120156	9	27109139	27230173	822	109	29132	-1.9379	0.97368	TEK
ENSG00000204542	6	31079000	31080336	21	8	29132	-1.9381	0.97369	C6orf15
ENSG00000167272	12	121016567	121019201	9	4	29132	-1.9393	0.97376	POP5
ENSG00000113758	5	176883609	176901402	31	14	29132	-1.9394	0.97377	DBN1
ENSG00000232434	9	139738867	139741797	9	5	29132	-1.9395	0.97378	C9orf172
ENSG00000149633	20	36838890	36889174	136	34	29132	-1.94	0.97381	KIAA1755
ENSG00000134690	1	38158090	38175391	89	20	29132	-1.9404	0.97384	CDCA8
ENSG00000271723	1	55107459	55207981	548	82	29132	-1.941	0.97387	MROH7-TTC4
ENSG00000131016	6	151561134	151679692	631	119	29132	-1.9417	0.97391	AKAP12
ENSG00000197790	11	4566421	4567374	15	9	29132	-1.9416	0.97391	OR52M1
ENSG00000110900	12	31079362	31149534	349	85	29132	-1.9417	0.97391	TSPAN11
ENSG00000149634	20	44515128	44516274	5	2	29132	-1.9428	0.97398	SPATA25
ENSG00000161526	17	73663196	73704142	109	35	29132	-1.9436	0.97403	SAP30BP
ENSG00000158552	2	220059959	220074373	51	24	29132	-1.9446	0.97409	ZFAND2B
ENSG00000176294	14	20187174	20296531	64	8	29132	-1.9448	0.9741	OR4N2
ENSG00000075618	7	5632439	5646286	67	26	29132	-1.9449	0.97411	FSCN1
ENSG00000217825	7	154988273	154990165	3	2	29132	-1.9463	0.97419	AC099552.4
ENSG00000144567	2	220040947	220050201	50	14	29132	-1.9474	0.97426	FAM134A
ENSG00000178234	7	151722759	151819425	388	33	29132	-1.9487	0.97434	GALNT11
ENSG00000135472	12	50260679	50298000	161	47	29132	-1.9495	0.97438	FAIM2
ENSG00000119632	14	94594116	94596590	11	5	29132	-1.9496	0.97439	IFI27L2
ENSG00000197775	14	24407940	24409196	7	2	29132	-1.9504	0.97443	DHRS4-AS1
ENSG00000164849	7	1084212	1098897	121	31	29132	-1.9514	0.9745	GPR146
ENSG00000145916	5	177557997	177577566	98	22	29132	-1.9536	0.97462	RMND5B
ENSG00000120662	13	41790505	41837742	184	34	29132	-1.9535	0.97462	MTRF1
ENSG00000047346	15	52873514	53002014	517	63	29132	-1.9558	0.97476	FAM214A
ENSG00000101198	20	61872136	61904046	226	51	29132	-1.9565	0.97479	NKAIN4
ENSG00000196588	22	40806285	41032706	662	37	29132	-1.9601	0.97501	MKL1
ENSG00000109511	4	169013666	169108841	367	59	29132	-1.9603	0.97502	ANXA10
ENSG00000204869	19	46543006	46580376	87	25	29132	-1.962	0.97512	IGFL4
ENSG00000239857	7	916189	936073	120	35	29132	-1.9625	0.97515	GET4
ENSG00000140326	15	43015757	43029324	69	17	29132	-1.9635	0.97521	CDAN1
ENSG00000153157	6	10748027	10979553	962	139	29132	-1.9638	0.97523	SYCP2L
ENSG00000151923	10	121334199	121356541	50	15	29132	-1.9648	0.97528	TIAL1
ENSG00000171459	9	125512019	125513062	4	2	29132	-1.9649	0.97529	OR1L6
ENSG00000269267	5	60411538	60411762	1	1	29132	-1.9653	0.97531	AC008498.1
ENSG00000161914	19	11594242	11616738	100	22	29132	-1.9666	0.97539	ZNF653
ENSG00000251012	3	118866222	118906654	235	55	29132	-1.9676	0.97544	RP11-484M3.5
ENSG00000176299	14	20248401	20249516	4	1	29132	-1.9678	0.97545	OR4M1
ENSG00000169967	2	128056306	128146041	404	45	29132	-1.9681	0.97547	MAP3K2
ENSG00000230000	7	62809239	62812151	1	1	29132	-1.9686	0.9755	AC006455.1
ENSG00000165140	9	97365415	97402531	225	43	29132	-1.97	0.97558	FBP1
ENSG00000141052	17	12569207	12672266	352	78	29132	-1.9702	0.97559	MYOCD
ENSG00000101096	20	50003494	50179370	701	137	29132	-1.9708	0.97563	NFATC2
ENSG00000166848	16	75681684	75795770	625	51	29132	-1.971	0.97564	TERF2IP
ENSG00000171954	19	15619304	15663128	196	58	29132	-1.971	0.97564	CYP4F22
ENSG00000092054	14	23881947	23904927	68	21	29132	-1.9719	0.97569	MYH7
ENSG00000230301	3	97983088	97984200	25	7	29132	-1.9725	0.97572	OR5H6
ENSG00000146540	7	1036622	1177896	1201	93	29132	-1.9744	0.97583	C7orf50
ENSG00000258474	14	32414059	32419588	48	9	29132	-1.975	0.97587	RP11-187E13.1
ENSG00000178928	19	48304500	48322308	130	32	29132	-1.9751	0.97587	TPRX1
ENSG00000143450	1	151735445	151743808	39	12	29132	-1.9752	0.97588	OAZ3
ENSG00000158874	1	161192082	161193421	4	2	29132	-1.9773	0.976	APOA2
ENSG00000070214	9	108006903	108201452	765	75	29132	-1.9778	0.97602	SLC44A1
ENSG00000198169	8	145946298	145981802	159	30	29132	-1.9793	0.97611	ZNF251
ENSG00000090447	16	4307187	4323076	69	25	29132	-1.9801	0.97615	TFAP4
ENSG00000182473	17	74077087	74117657	233	25	29132	-1.9805	0.97618	EXOC7
ENSG00000139874	14	38677204	38682272	17	9	29132	-1.9813	0.97622	SSTR1
ENSG00000163145	4	15341442	15447790	419	53	29132	-1.9826	0.97629	C1QTNF7
ENSG00000171119	19	5823813	5828335	25	7	29132	-1.9826	0.97629	NRTN
ENSG00000105671	19	19030484	19039436	32	15	29132	-1.9825	0.97629	DDX49
ENSG00000170776	15	85923802	86292586	1829	77	29132	-1.9841	0.97638	AKAP13
ENSG00000268275	6	41653964	41654127	1	1	29132	-1.9849	0.97642	AL035588.1
ENSG00000196642	9	139702374	139735639	165	36	29132	-1.9854	0.97645	RABL6
ENSG00000170113	15	23043277	23100005	70	15	29132	-1.9869	0.97653	NIPA1
ENSG00000121964	2	144695635	145090135	990	68	29132	-1.9873	0.97655	GTDC1
ENSG00000151718	4	184020446	184241930	822	55	29132	-1.9877	0.97658	WWC2
ENSG00000132718	1	155829300	155854990	66	21	29132	-1.988	0.97659	SYT11
ENSG00000114520	3	125165495	125239041	366	36	29132	-1.9894	0.97667	SNX4
ENSG00000205791	12	12508342	12510001	7	3	29132	-1.9899	0.9767	LOH12CR2
ENSG00000187033	3	169629360	169656963	147	43	29132	-1.9901	0.97671	SAMD7
ENSG00000144589	2	220462582	220481173	48	15	29132	-1.9904	0.97672	STK11IP
ENSG00000051620	6	138724668	138743334	61	21	29132	-1.9904	0.97673	HEBP2
ENSG00000184478	11	5968570	5969591	2	1	29132	-1.991	0.97676	OR56A3
ENSG00000188624	19	46623328	46627931	11	6	29132	-1.9911	0.97677	IGFL3
ENSG00000163637	3	64079543	64431152	1258	205	29132	-1.9934	0.97689	PRICKLE2
ENSG00000173349	2	128458597	128461385	17	4	29132	-1.9954	0.977	SFT2D3
ENSG00000134757	18	29027758	29058665	150	30	29132	-1.9967	0.97707	DSG3
ENSG00000197838	19	41594377	41602100	43	12	29132	-1.9976	0.97712	CYP2A13
ENSG00000124839	2	238482965	238510257	213	44	29132	-1.999	0.9772	RAB17
ENSG00000183389	11	6023216	6024424	3	1	29132	-2.0002	0.97726	OR56A4
ENSG00000137161	6	42896938	42907025	35	15	29132	-2.0039	0.97746	CNPY3
ENSG00000143595	1	154293566	154297801	13	5	29132	-2.0062	0.97758	AQP10
ENSG00000064042	4	41361624	41702061	1205	153	29132	-2.0061	0.97758	LIMCH1
ENSG00000196166	8	38368352	38386180	83	25	29132	-2.0067	0.97761	C8orf86
ENSG00000222047	10	75669727	75682535	40	13	29132	-2.007	0.97762	C10orf55
ENSG00000122952	10	58116989	58121036	24	11	29132	-2.0074	0.97765	ZWINT
ENSG00000170903	11	105866350	105893130	65	22	29132	-2.0074	0.97765	MSANTD4
ENSG00000163814	3	45123770	45187914	287	104	29132	-2.0076	0.97766	CDCP1
ENSG00000182481	17	66031635	66042958	57	17	29132	-2.0099	0.97778	KPNA2
ENSG00000167701	8	145728356	145732557	13	8	29132	-2.0103	0.9778	GPT
ENSG00000074276	5	175969512	176022975	285	61	29132	-2.0114	0.97786	CDHR2
ENSG00000111775	12	120875893	120878545	4	2	29132	-2.0115	0.97786	COX6A1
ENSG00000187013	17	59489112	59490641	3	1	29132	-2.0136	0.97798	C17orf82
ENSG00000185347	14	105956192	105965912	30	12	29132	-2.0152	0.97806	C14orf80
ENSG00000135409	12	53817639	53825318	26	6	29132	-2.0171	0.97816	AMHR2
ENSG00000176720	2	242498136	242513546	74	29	29132	-2.0183	0.97822	BOK
ENSG00000172172	8	121393000	121457642	209	39	29132	-2.019	0.97826	MRPL13
ENSG00000056661	17	36890150	36906070	50	19	29132	-2.0193	0.97827	PCGF2
ENSG00000130193	8	143808621	143818345	34	13	29132	-2.0195	0.97828	THEM6
ENSG00000172179	6	22287480	22297730	47	15	29132	-2.021	0.97836	PRL
ENSG00000151475	4	128651533	128695448	98	32	29132	-2.0213	0.97837	SLC25A31
ENSG00000122787	7	137687070	137802732	446	75	29132	-2.0217	0.9784	AKR1D1
ENSG00000166257	11	123499895	123525952	84	35	29132	-2.0241	0.97852	SCN3B
ENSG00000177045	19	46268043	46272484	21	10	29132	-2.0257	0.9786	SIX5
ENSG00000138135	10	90965694	90967071	7	3	29132	-2.0273	0.97868	CH25H
ENSG00000160953	19	1285890	1378430	106	30	29132	-2.0287	0.97875	MUM1
ENSG00000145723	5	102421704	102455855	171	22	29132	-2.0294	0.97879	GIN1
ENSG00000215306	14	23286463	23291750	30	14	29132	-2.0298	0.97881	AL135998.1
ENSG00000198250	10	47657581	47701443	79	11	29132	-2.0301	0.97883	ANTXRL
ENSG00000105583	19	12778885	12782170	16	6	29132	-2.0301	0.97883	WDR83OS
ENSG00000081800	7	122753585	122840040	390	49	29132	-2.031	0.97887	SLC13A1
ENSG00000135390	12	54026510	54071192	267	32	29132	-2.0321	0.97893	ATP5G2
ENSG00000129084	11	14515329	14665181	247	57	29132	-2.0329	0.97897	PSMA1
ENSG00000175121	20	43738093	43743813	32	11	29132	-2.0353	0.97909	WFDC5
ENSG00000205923	16	2577081	2581420	17	5	29132	-2.0367	0.97916	CEMP1
ENSG00000204033	10	85980254	85985345	23	7	29132	-2.0397	0.97931	LRIT2
ENSG00000254206	16	29392675	29415350	15	7	29132	-2.0403	0.97934	NPIPB11
ENSG00000159450	1	152078793	152086556	14	7	29132	-2.0405	0.97935	TCHH
ENSG00000259132	14	23415479	23451467	111	18	29132	-2.0415	0.9794	RP11-298I3.5
ENSG00000170266	3	33038100	33138722	540	75	29132	-2.0456	0.9796	GLB1
ENSG00000100565	14	77292715	77336645	162	59	29132	-2.0469	0.97967	C14orf166B
ENSG00000125319	17	42219274	42239844	59	18	29132	-2.0479	0.97972	C17orf53
ENSG00000079557	4	74347400	74369691	91	21	29132	-2.0487	0.97975	AFM
ENSG00000198053	20	1875154	1920543	140	40	29132	-2.0495	0.97979	SIRPA
ENSG00000096384	6	44214824	44221620	28	13	29132	-2.0518	0.97991	HSP90AB1
ENSG00000161692	17	42785976	42829632	146	40	29132	-2.0539	0.98001	DBF4B
ENSG00000203737	1	174417212	174418683	1	1	29132	-2.056	0.98011	GPR52
ENSG00000160712	1	154377669	154441926	319	56	29132	-2.0568	0.98015	IL6R
ENSG00000022840	12	120971283	121015397	166	30	29132	-2.0577	0.98019	RNF10
ENSG00000255221	11	104963196	104972158	59	17	29132	-2.0581	0.98021	CARD17
ENSG00000091844	6	153325594	153452384	591	52	29132	-2.0593	0.98027	RGS17
ENSG00000171794	10	135043778	135045062	9	5	29132	-2.0604	0.98032	UTF1
ENSG00000185507	11	612553	615999	27	6	29132	-2.0609	0.98034	IRF7
ENSG00000133619	7	149411872	149431664	110	22	29132	-2.063	0.98044	KRBA1
ENSG00000177602	17	3627211	3630067	15	6	29132	-2.0636	0.98047	GSG2
ENSG00000137274	6	3118608	3153812	192	31	29132	-2.0638	0.98048	BPHL
ENSG00000184697	16	3064713	3070072	21	10	29132	-2.0643	0.9805	CLDN6
ENSG00000149557	11	125315646	125366213	234	35	29132	-2.0645	0.98051	FEZ1
ENSG00000164483	6	130465460	130686570	1238	86	29132	-2.0662	0.98059	SAMD3
ENSG00000176402	7	99520892	99527243	24	9	29132	-2.0678	0.98067	GJC3
ENSG00000273452	17	12626199	12661542	86	30	29132	-2.0693	0.98074	AC005358.1
ENSG00000256316	6	26250370	26250835	1	1	29132	-2.0735	0.98094	HIST1H3F
ENSG00000101210	20	62119366	62130505	64	26	29132	-2.075	0.98101	EEF1A2
ENSG00000174721	10	93666346	93669240	12	6	29132	-2.0758	0.98105	FGFBP3
ENSG00000136574	8	11534468	11617511	220	63	29132	-2.0764	0.98107	GATA4
ENSG00000087263	16	56485402	56513012	114	25	29132	-2.0808	0.98127	OGFOD1
ENSG00000181693	11	56057529	56058566	6	3	29132	-2.082	0.98133	OR8H1
ENSG00000179922	19	56132108	56135967	19	6	29132	-2.0843	0.98143	ZNF784
ENSG00000204316	17	73894724	73905899	50	18	29132	-2.0853	0.98148	MRPL38
ENSG00000100422	22	47080308	47134158	350	68	29132	-2.0854	0.98148	CERK
ENSG00000204850	19	46997765	46999755	7	5	29132	-2.0884	0.98162	AC011484.1
ENSG00000272305	3	53003135	53133469	569	50	29132	-2.0886	0.98163	RP11-894J14.5
ENSG00000125755	19	46318668	46366548	293	30	29132	-2.0897	0.98168	SYMPK
ENSG00000196323	11	130096572	130184581	498	30	29132	-2.0903	0.98171	ZBTB44
ENSG00000163633	4	87797358	87857354	367	52	29132	-2.0915	0.98176	C4orf36
ENSG00000138161	10	124591665	124639146	175	26	29132	-2.0924	0.9818	CUZD1
ENSG00000106565	7	150488373	150498448	65	25	29132	-2.093	0.98183	TMEM176B
ENSG00000222007	2	236682499	236692031	69	11	29132	-2.0962	0.98197	AC064874.1
ENSG00000119280	1	230972865	231005335	119	32	29132	-2.0986	0.98207	C1orf198
ENSG00000129071	3	129149787	129158878	38	12	29132	-2.1007	0.98217	MBD4
ENSG00000149582	11	118401756	118417995	49	12	29132	-2.102	0.98222	TMEM25
ENSG00000104324	8	97657455	98161882	1715	108	29132	-2.1022	0.98223	CPQ
ENSG00000112282	6	131895106	131949369	191	34	29132	-2.103	0.98227	MED23
ENSG00000088179	2	120517207	120741394	519	34	29132	-2.1047	0.98234	PTPN4
ENSG00000124831	2	238536219	238722325	1175	128	29132	-2.106	0.9824	LRRFIP1
ENSG00000152413	5	78668459	78810040	596	70	29132	-2.1072	0.98245	HOMER1
ENSG00000130475	19	17858527	17899377	138	40	29132	-2.108	0.98248	FCHO1
ENSG00000107938	10	127408084	127452712	131	26	29132	-2.1098	0.98256	EDRF1
ENSG00000130544	19	7069455	7087979	72	21	29132	-2.1101	0.98258	ZNF557
ENSG00000173673	1	6304252	6305638	6	2	29132	-2.1109	0.98261	HES3
ENSG00000150261	11	56113421	56114507	9	5	29132	-2.1109	0.98261	OR8K1
ENSG00000105419	19	47906381	47922780	45	5	29132	-2.1174	0.98289	MEIS3
ENSG00000179913	19	17905637	17923891	58	24	29132	-2.1197	0.98298	B3GNT3
ENSG00000204020	10	90521163	90537999	93	21	29132	-2.1198	0.98299	LIPN
ENSG00000167754	19	51446559	51456349	28	15	29132	-2.1204	0.98301	KLK5
ENSG00000249428	4	2451700	2464668	68	25	29132	-2.1216	0.98306	RP11-503N18.3
ENSG00000130540	22	44220389	44258398	205	30	29132	-2.1224	0.9831	SULT4A1
ENSG00000162643	1	85464830	85598821	472	81	29132	-2.1237	0.98315	WDR63
ENSG00000128285	22	41074754	41078818	20	8	29132	-2.1243	0.98318	MCHR1
ENSG00000140992	16	2587965	2653189	127	18	29132	-2.1253	0.98322	PDPK1
ENSG00000179615	12	55968199	55969128	7	4	29132	-2.1262	0.98326	OR2AP1
ENSG00000163040	2	132285248	132291239	35	16	29132	-2.1279	0.98333	CCDC74A
ENSG00000229314	9	117085336	117088755	23	11	29132	-2.1283	0.98334	ORM1
ENSG00000138709	4	128982423	129144086	527	40	29132	-2.1312	0.98346	LARP1B
ENSG00000161133	22	20704868	20745048	54	19	29132	-2.1348	0.98361	USP41
ENSG00000168461	18	9708162	9862548	701	164	29132	-2.1388	0.98378	RAB31
ENSG00000162851	1	246703862	246729626	167	35	29132	-2.1396	0.98381	TFB2M
ENSG00000153560	3	33429828	33482863	108	28	29132	-2.1401	0.98383	UBP1
ENSG00000171105	19	7112266	7294045	867	116	29132	-2.1402	0.98383	INSR
ENSG00000058272	12	80167343	80329240	518	30	29132	-2.1465	0.98408	PPP1R12A
ENSG00000243489	21	46066331	46067564	16	8	29132	-2.1468	0.9841	KRTAP10-11
ENSG00000138336	10	70320413	70454239	676	81	29132	-2.1488	0.98417	TET1
ENSG00000137547	8	55047770	55060461	37	10	29132	-2.1509	0.98426	MRPL15
ENSG00000170364	3	4344988	4359251	94	23	29132	-2.1516	0.98429	SETMAR
ENSG00000129467	14	24787555	24804299	52	24	29132	-2.152	0.9843	ADCY4
ENSG00000183401	19	11455360	11465620	25	10	29132	-2.1523	0.98431	CCDC159
ENSG00000186469	14	52292913	52446060	778	104	29132	-2.1526	0.98432	GNG2
ENSG00000125970	20	32581452	32696114	282	41	29132	-2.155	0.98442	RALY
ENSG00000187954	8	145674965	145691060	102	23	29132	-2.1553	0.98443	CYHR1
ENSG00000188613	10	120789228	120793854	13	7	29132	-2.156	0.98446	NANOS1
ENSG00000067064	10	1085848	1095110	25	10	29132	-2.1576	0.98452	IDI1
ENSG00000105514	19	11432722	11456946	88	30	29132	-2.1592	0.98458	RAB3D
ENSG00000188069	11	4790209	4791168	21	4	29132	-2.1607	0.98464	OR51F1
ENSG00000164237	5	10275987	10308138	166	31	29132	-2.1608	0.98465	CMBL
ENSG00000085644	16	3179778	3192806	50	9	29132	-2.1616	0.98467	ZNF213
ENSG00000169258	5	176022803	176037134	35	13	29132	-2.1625	0.98471	GPRIN1
ENSG00000143870	2	10923517	10978103	510	39	29132	-2.164	0.98477	PDIA6
ENSG00000159189	1	22970123	22974603	13	6	29132	-2.167	0.98488	C1QC
ENSG00000205899	17	1173853	1174754	6	4	29132	-2.1692	0.98497	BHLHA9
ENSG00000268302	20	25207122	25207370	1	1	29132	-2.1695	0.98498	AL035252.1
ENSG00000130643	10	135138927	135150475	52	19	29132	-2.1701	0.985	CALY
ENSG00000151617	4	148402069	148466106	272	41	29132	-2.1705	0.98502	EDNRA
ENSG00000124243	20	49411431	49493714	472	70	29132	-2.1749	0.98518	BCAS4
ENSG00000100628	14	94400499	94443137	178	60	29132	-2.1753	0.9852	ASB2
ENSG00000205209	19	35084234	35166604	399	35	29132	-2.1755	0.9852	SCGB2B2
ENSG00000183617	19	3762662	3768573	28	11	29132	-2.1768	0.98525	MRPL54
ENSG00000173557	2	26785450	26802400	53	25	29132	-2.1776	0.98528	C2orf70
ENSG00000163359	2	238232646	238323018	375	76	29132	-2.1811	0.98541	COL6A3
ENSG00000119778	2	23971534	24149984	629	36	29132	-2.1817	0.98543	ATAD2B
ENSG00000124459	19	44416781	44439430	114	21	29132	-2.1817	0.98543	ZNF45
ENSG00000177082	15	85185999	85197574	57	18	29132	-2.182	0.98545	WDR73
ENSG00000128519	7	122634759	122635754	6	2	29132	-2.1836	0.9855	TAS2R16
ENSG00000006607	2	242295658	242434256	659	61	29132	-2.1887	0.98569	FARP2
ENSG00000161533	17	73937588	73975515	238	41	29132	-2.19	0.98574	ACOX1
ENSG00000258928	14	52382863	52385289	9	5	29132	-2.191	0.98577	RP11-463J10.2
ENSG00000108848	17	48796905	48833574	109	24	29132	-2.1915	0.98579	LUC7L3
ENSG00000094755	5	170190354	170241051	308	76	29132	-2.1931	0.98585	GABRP
ENSG00000148019	9	80850978	80894606	198	40	29132	-2.195	0.98592	CEP78
ENSG00000072952	11	10594638	10715535	565	95	29132	-2.195	0.98592	MRVI1
ENSG00000213988	19	20188803	20237885	310	42	29132	-2.1959	0.98595	ZNF90
ENSG00000116273	1	6673745	6684093	47	17	29132	-2.1986	0.98605	PHF13
ENSG00000138193	10	95753746	96092580	1077	118	29132	-2.1997	0.98609	PLCE1
ENSG00000119596	14	75230069	75322244	328	46	29132	-2.2007	0.98612	YLPM1
ENSG00000169126	10	28064115	28287977	950	88	29132	-2.2047	0.98626	ARMC4
ENSG00000002933	7	150497491	150502208	25	11	29132	-2.2053	0.98629	TMEM176A
ENSG00000155754	2	202352148	202483901	616	37	29132	-2.2086	0.9864	ALS2CR11
ENSG00000179097	3	88039846	88042919	8	5	29132	-2.2111	0.98648	HTR1F
ENSG00000168591	17	42264338	42269099	18	8	29132	-2.2111	0.98648	TMUB2
ENSG00000101074	20	42965626	42979875	87	14	29132	-2.2109	0.98648	R3HDML
ENSG00000040199	16	71671738	71758604	364	35	29132	-2.2146	0.9866	PHLPP2
ENSG00000167768	12	53068520	53074191	19	9	29132	-2.2157	0.98664	KRT1
ENSG00000114547	3	125687987	125702297	72	16	29132	-2.2166	0.98667	ROPN1B
ENSG00000203972	6	49467671	49494760	150	25	29132	-2.2202	0.9868	GLYATL3
ENSG00000168275	1	234509202	234519795	57	11	29132	-2.2221	0.98686	COA6
ENSG00000158186	3	138066539	138124375	192	38	29132	-2.2225	0.98687	MRAS
ENSG00000114480	3	81538850	81811312	973	74	29132	-2.2274	0.98704	GBE1
ENSG00000188559	20	20370196	20693131	892	45	29132	-2.2274	0.98704	RALGAPA2
ENSG00000112655	6	43044006	43129457	310	61	29132	-2.2289	0.98709	PTK7
ENSG00000169688	16	56685811	56687116	11	4	29132	-2.2296	0.98711	MT1B
ENSG00000114638	3	118892364	118924000	150	46	29132	-2.2298	0.98712	UPK1B
ENSG00000133739	8	86019382	86058311	121	30	29132	-2.2307	0.98715	LRRCC1
ENSG00000225556	1	151810295	151813033	6	3	29132	-2.2335	0.98724	C2CD4D
ENSG00000131373	3	15602211	15643338	219	40	29132	-2.2337	0.98725	HACL1
ENSG00000108819	17	48211104	48227991	46	18	29132	-2.2337	0.98725	PPP1R9B
ENSG00000135925	2	219745085	219764303	35	12	29132	-2.2362	0.98733	WNT10A
ENSG00000165409	14	81421333	81612646	1154	91	29132	-2.2361	0.98733	TSHR
ENSG00000115904	2	39208537	39351486	545	43	29132	-2.2389	0.98742	SOS1
ENSG00000229086	21	34537776	34542541	12	6	29132	-2.2407	0.98748	C21orf54
ENSG00000205978	14	24867992	24888494	66	23	29132	-2.2442	0.98759	NYNRIN
ENSG00000130176	19	11649532	11661138	51	11	29132	-2.2445	0.9876	CNN1
ENSG00000172215	3	45982425	45989845	22	8	29132	-2.2452	0.98762	CXCR6
ENSG00000141485	17	6588032	6616886	127	37	29132	-2.2464	0.98766	SLC13A5
ENSG00000112706	6	76630832	76782395	597	87	29132	-2.2471	0.98768	IMPG1
ENSG00000152193	13	79188426	79233314	158	42	29132	-2.247	0.98768	RNF219
ENSG00000148356	9	130213765	130265780	207	27	29132	-2.2508	0.9878	LRSAM1
ENSG00000143258	1	161129240	161135513	9	5	29132	-2.2513	0.98782	USP21
ENSG00000106638	7	72983262	72993121	30	11	29132	-2.2543	0.98791	TBL2
ENSG00000146205	2	242127924	242164792	241	55	29132	-2.2551	0.98794	ANO7
ENSG00000155755	2	202484907	202508293	75	18	29132	-2.2558	0.98796	TMEM237
ENSG00000153558	3	33318517	33445154	349	33	29132	-2.2571	0.988	FBXL2
ENSG00000213185	10	124608594	124639157	132	18	29132	-2.2614	0.98813	FAM24B
ENSG00000162078	16	2880170	2888967	38	17	29132	-2.2637	0.9882	ZG16B
ENSG00000181767	11	55872519	55873457	12	4	29132	-2.2659	0.98827	OR8H2
ENSG00000174417	8	110098850	110131813	100	32	29132	-2.2721	0.98846	TRHR
ENSG00000174586	19	58865723	58874214	23	11	29132	-2.2745	0.98853	ZNF497
ENSG00000181827	15	56379478	56535483	557	38	29132	-2.2765	0.98859	RFX7
ENSG00000183248	19	7933605	7939326	16	7	29132	-2.2777	0.98863	CTD-3193O13.9
ENSG00000180016	17	3300398	3301704	9	6	29132	-2.2802	0.9887	OR1E1
ENSG00000111786	12	120899471	120907596	31	12	29132	-2.2803	0.98871	SRSF9
ENSG00000214128	7	138482695	138522846	148	47	29132	-2.2807	0.98872	TMEM213
ENSG00000162398	1	55271736	55307925	178	33	29132	-2.2813	0.98873	C1orf177
ENSG00000143630	1	155247374	155259639	41	11	29132	-2.281	0.98873	HCN3
ENSG00000164106	4	174305852	174327531	69	22	29132	-2.2813	0.98873	SCRG1
ENSG00000255154	3	58303341	58303847	2	1	29132	-2.2832	0.98879	RPP14
ENSG00000153896	19	35248981	35264134	55	14	29132	-2.2831	0.98879	ZNF599
ENSG00000268882	10	135192720	135193102	1	1	29132	-2.2841	0.98882	AL360181.1
ENSG00000111816	6	116252312	116381921	460	61	29132	-2.2845	0.98883	FRK
ENSG00000166446	16	80631803	80838226	1692	131	29132	-2.2845	0.98883	CDYL2
ENSG00000129083	11	14464986	14521573	85	20	29132	-2.2886	0.98895	COPB1
ENSG00000205327	12	55886147	55887100	4	2	29132	-2.2903	0.989	OR6C68
ENSG00000141013	16	90086037	90111383	146	37	29132	-2.2916	0.98903	GAS8
ENSG00000140025	14	90261013	90421121	530	81	29132	-2.2918	0.98904	EFCAB11
ENSG00000151012	4	139085251	139163503	285	69	29132	-2.2947	0.98913	SLC7A11
ENSG00000176046	16	28548606	28550495	6	3	29132	-2.2961	0.98916	NUPR1
ENSG00000178732	3	194115550	194119995	24	6	29132	-2.2973	0.9892	GP5
ENSG00000126561	17	40439565	40463961	124	32	29132	-2.2993	0.98926	STAT5A
ENSG00000100253	22	50925213	50929077	17	9	29132	-2.3001	0.98928	MIOX
ENSG00000196098	3	98072698	98073663	6	3	29132	-2.3022	0.98934	OR5K4
ENSG00000131966	14	58666798	58701750	50	18	29132	-2.3032	0.98937	ACTR10
ENSG00000180901	17	73028670	73061984	141	28	29132	-2.3053	0.98943	KCTD2
ENSG00000072682	5	131527531	131631008	583	73	29132	-2.3063	0.98945	P4HA2
ENSG00000135346	6	87795216	87804824	27	11	29132	-2.3079	0.9895	CGA
ENSG00000160862	7	99564343	99573780	18	6	29132	-2.3099	0.98955	AZGP1
ENSG00000146858	7	138710452	138720775	61	19	29132	-2.3103	0.98956	ZC3HAV1L
ENSG00000132938	13	29598748	30077892	2544	190	29132	-2.3113	0.98959	MTUS2
ENSG00000070614	5	149865381	149937773	306	59	29132	-2.3132	0.98964	NDST1
ENSG00000213780	6	30875961	30881883	21	4	29132	-2.3133	0.98965	GTF2H4
ENSG00000099840	19	2096380	2099592	16	6	29132	-2.3148	0.98969	IZUMO4
ENSG00000157916	1	2323267	2336883	64	25	29132	-2.3174	0.98976	RER1
ENSG00000213714	20	55108302	55111576	16	9	29132	-2.3183	0.98978	FAM209B
ENSG00000146411	6	134309835	134373774	130	48	29132	-2.3197	0.98982	SLC2A12
ENSG00000164828	7	855528	936072	459	52	29132	-2.3208	0.98985	SUN1
ENSG00000174130	4	38825336	38858438	197	24	29132	-2.3231	0.98991	TLR6
ENSG00000258847	14	66424015	66471241	240	51	29132	-2.3235	0.98992	CTD-2014B16.3
ENSG00000196296	16	28889726	28915830	76	17	29132	-2.3249	0.98996	ATP2A1
ENSG00000124587	6	42931608	42946958	91	22	29132	-2.3271	0.99002	PEX6
ENSG00000166479	18	66340925	66382535	159	31	29132	-2.3346	0.99022	TMX3
ENSG00000158292	1	6307406	6321035	52	16	29132	-2.3382	0.99031	GPR153
ENSG00000183628	22	18893541	18901751	46	17	29132	-2.3395	0.99034	DGCR6
ENSG00000132846	5	76367897	76383148	55	21	29132	-2.3406	0.99037	ZBED3
ENSG00000175806	8	9911778	10286401	1830	168	29132	-2.342	0.99041	MSRA
ENSG00000113583	5	133291201	133304478	31	13	29132	-2.3426	0.99042	C5orf15
ENSG00000269339	12	51619860	51620085	1	1	29132	-2.3467	0.99053	AC139768.1
ENSG00000136709	2	128458596	128568761	617	44	29132	-2.353	0.99069	WDR33
ENSG00000148484	10	16632610	16859527	1099	157	29132	-2.3546	0.99073	RSU1
ENSG00000105376	19	10400657	10407454	29	8	29132	-2.3578	0.99081	ICAM5
ENSG00000165379	14	42076773	42373752	1599	93	29132	-2.36	0.99086	LRFN5
ENSG00000197616	14	23851199	23877486	104	35	29132	-2.3652	0.99099	MYH6
ENSG00000187210	9	79034752	79122332	520	65	29132	-2.3656	0.991	GCNT1
ENSG00000188269	19	14903302	14946188	200	44	29132	-2.3707	0.99112	OR7A5
ENSG00000119689	14	75348594	75370448	98	21	29132	-2.3708	0.99113	DLST
ENSG00000178381	7	1191707	1200395	89	20	29132	-2.3715	0.99114	ZFAND2A
ENSG00000120694	13	31710762	31736525	85	17	29132	-2.3742	0.99121	HSPH1
ENSG00000198208	14	75370657	75390099	114	28	29132	-2.3777	0.99129	RPS6KL1
ENSG00000100341	22	44275558	44287893	80	16	29132	-2.3843	0.99144	PNPLA5
ENSG00000184988	17	41363854	41372061	19	8	29132	-2.3861	0.99149	TMEM106A
ENSG00000171724	16	77822427	78014004	875	170	29132	-2.3868	0.9915	VAT1L
ENSG00000104043	15	50150435	50475014	1244	139	29132	-2.3872	0.99151	ATP8B4
ENSG00000161682	17	42430583	42441243	11	6	29132	-2.3902	0.99158	FAM171A2
ENSG00000112041	6	35465651	35480715	55	19	29132	-2.394	0.99167	TULP1
ENSG00000197857	19	12335501	12405702	322	32	29132	-2.395	0.99169	ZNF44
ENSG00000116560	1	35641979	35658749	80	17	29132	-2.3956	0.9917	SFPQ
ENSG00000112305	6	71377479	71571718	382	49	29132	-2.3959	0.99171	SMAP1
ENSG00000161664	17	42247815	42256451	30	11	29132	-2.3972	0.99174	ASB16
ENSG00000065457	16	75630879	75657198	163	28	29132	-2.401	0.99182	ADAT1
ENSG00000236338	7	135611542	135613214	8	4	29132	-2.4041	0.99189	AC015987.2
ENSG00000168824	4	4349867	4420785	388	93	29132	-2.4049	0.99191	NSG1
ENSG00000087586	20	54944445	54967393	75	32	29132	-2.4074	0.99197	AURKA
ENSG00000111052	12	81186299	81331704	601	62	29132	-2.4142	0.99212	LIN7A
ENSG00000159259	21	37757676	37791313	101	17	29132	-2.4196	0.99223	CHAF1B
ENSG00000205038	8	110374706	110542559	872	50	29132	-2.4238	0.99232	PKHD1L1
ENSG00000181778	9	71151496	71155783	14	5	29132	-2.4243	0.99233	TMEM252
ENSG00000065427	16	75661622	75682541	115	25	29132	-2.4293	0.99244	KARS
ENSG00000256206	11	14515329	14541890	38	19	29132	-2.4329	0.99251	PSMA1
ENSG00000130045	9	91150016	91199189	253	57	29132	-2.4358	0.99257	NXNL2
ENSG00000139797	13	98828039	98829519	4	2	29132	-2.4368	0.99259	RNF113B
ENSG00000135404	12	56119107	56123491	12	6	29132	-2.4472	0.9928	CD63
ENSG00000143653	1	246887349	246931439	201	42	29132	-2.4474	0.99281	SCCPDH
ENSG00000164880	7	1509913	1545489	211	30	29132	-2.452	0.9929	INTS1
ENSG00000267477	19	11577055	11616513	141	30	29132	-2.4531	0.99292	CTC-398G3.6
ENSG00000167528	12	48733791	48745197	39	11	29132	-2.457	0.993	ZNF641
ENSG00000110090	11	68522088	68611878	379	68	29132	-2.4576	0.99301	CPT1A
ENSG00000268744	19	12490003	12512088	98	26	29132	-2.4616	0.99308	CTD-3105H18.14
ENSG00000113249	5	156456424	156486130	205	38	29132	-2.462	0.99309	HAVCR1
ENSG00000089048	20	13694969	13765532	308	42	29132	-2.4636	0.99312	ESF1
ENSG00000135119	12	117176096	117291436	504	64	29132	-2.4674	0.99319	RNFT2
ENSG00000168746	20	43080624	43093984	55	17	29132	-2.4699	0.99324	C20orf62
ENSG00000148832	10	135192695	135205198	54	19	29132	-2.4729	0.9933	PAOX
ENSG00000179240	11	76092357	76125663	96	25	29132	-2.4743	0.99332	RP11-111M22.2
ENSG00000130165	19	11661962	11670051	18	7	29132	-2.4749	0.99334	ELOF1
ENSG00000130377	19	6135258	6193112	364	30	29132	-2.4852	0.99353	ACSBG2
ENSG00000184508	15	91474148	91475799	7	5	29132	-2.4869	0.99356	HDDC3
ENSG00000178188	16	28857921	28885526	91	13	29132	-2.4889	0.99359	SH2B1
ENSG00000182173	17	73512141	73520820	64	11	29132	-2.4997	0.99378	TSEN54
ENSG00000143878	2	20646835	20649200	5	2	29132	-2.5042	0.99386	RHOB
ENSG00000260092	16	75562430	75579326	119	23	29132	-2.505	0.99388	RP11-77K12.7
ENSG00000183520	1	38474930	38490496	34	16	29132	-2.5072	0.99391	UTP11L
ENSG00000111087	12	57853918	57866045	40	11	29132	-2.5073	0.99392	GLI1
ENSG00000119608	14	75319736	75330537	44	15	29132	-2.5096	0.99396	PROX2
ENSG00000183426	16	15016659	15045915	1	1	29132	-2.5109	0.99398	NPIPA1
ENSG00000157303	9	95820989	95847420	117	37	29132	-2.5123	0.994	SUSD3
ENSG00000167658	19	3976054	3985467	30	13	29132	-2.5141	0.99403	EEF2
ENSG00000144230	2	128403439	128410213	39	19	29132	-2.5167	0.99408	GPR17
ENSG00000135226	4	70146217	70160768	46	10	29132	-2.5223	0.99417	UGT2B28
ENSG00000053438	20	36149617	36152092	4	2	29132	-2.5221	0.99417	NNAT
ENSG00000268424	5	101569696	101571279	7	4	29132	-2.5286	0.99427	AC008948.1
ENSG00000133110	13	38136720	38172981	138	33	29132	-2.5301	0.9943	POSTN
ENSG00000152147	2	38978676	39012142	161	34	29132	-2.5337	0.99436	GEMIN6
ENSG00000169439	8	97505579	97624000	377	97	29132	-2.5497	0.99461	SDC2
ENSG00000109534	4	110736666	110745893	21	10	29132	-2.5581	0.99474	GAR1
ENSG00000162676	1	92940319	92952433	37	13	29132	-2.5625	0.9948	GFI1
ENSG00000105639	19	17935589	17958880	101	36	29132	-2.5622	0.9948	JAK3
ENSG00000106113	7	30692200	30739745	143	42	29132	-2.5695	0.99491	CRHR2
ENSG00000174125	4	38792298	38858438	369	39	29132	-2.5725	0.99495	TLR1
ENSG00000204752	19	7011514	7013338	16	3	29132	-2.5721	0.99495	AC025278.1
ENSG00000111907	6	125440195	125585553	796	87	29132	-2.5769	0.99502	TPD52L1
ENSG00000205084	16	75572015	75590184	124	22	29132	-2.5997	0.99534	TMEM231
ENSG00000118557	16	72146056	72210777	213	30	29132	-2.6007	0.99535	PMFBP1
ENSG00000129460	14	23938897	23979071	118	32	29132	-2.6073	0.99544	NGDN
ENSG00000189298	6	28317691	28336947	108	26	29132	-2.6203	0.99561	ZKSCAN3
ENSG00000173258	9	114287439	114340124	194	43	29132	-2.6218	0.99563	ZNF483
ENSG00000110057	11	67758575	67772452	44	16	29132	-2.6238	0.99565	UNC93B1
ENSG00000182585	4	75174190	75181024	22	7	29132	-2.6259	0.99568	EPGN
ENSG00000125977	20	32676104	32700138	42	13	29132	-2.6355	0.9958	EIF2S2
ENSG00000115825	2	37477645	37551951	452	38	29132	-2.6453	0.99592	PRKD3
ENSG00000131142	19	8117651	8127534	54	21	29132	-2.6526	0.99601	CCL25
ENSG00000164167	4	147096837	147121152	125	19	29132	-2.6558	0.99604	LSM6
ENSG00000130589	20	62189439	62205592	80	30	29132	-2.6583	0.99607	HELZ2
ENSG00000010318	3	52444673	52457657	18	9	29132	-2.6639	0.99614	PHF7
ENSG00000110719	11	67806483	67818362	27	11	29132	-2.6649	0.99615	TCIRG1
ENSG00000066468	10	123237848	123357972	446	95	29132	-2.6679	0.99618	FGFR2
ENSG00000070729	16	57917503	58005020	313	97	29132	-2.6682	0.99619	CNGB1
ENSG00000165821	14	21989232	22005350	37	18	29132	-2.6784	0.9963	SALL2
ENSG00000197372	19	23708433	23870022	1353	45	29132	-2.6848	0.99637	ZNF675
ENSG00000112144	6	52866077	52926600	111	24	29132	-2.6853	0.99638	ICK
ENSG00000174562	19	51328545	51340469	58	21	29132	-2.6901	0.99643	KLK15
ENSG00000183638	8	10463859	10569697	581	134	29132	-2.6919	0.99645	RP1L1
ENSG00000157911	1	2336236	2345236	32	13	29132	-2.7058	0.99659	PEX10
ENSG00000164096	4	120218207	120225600	35	13	29132	-2.7318	0.99685	C4orf3
ENSG00000183640	21	32185016	32185570	2	1	29132	-2.7383	0.99691	KRTAP8-1
ENSG00000204175	10	46994087	47005643	1	1	29132	-2.7426	0.99695	GPRIN2
ENSG00000062524	15	41795836	41806085	25	14	29132	-2.7532	0.99705	LTK
ENSG00000165125	7	142568956	142583507	108	16	29132	-2.7575	0.99709	TRPV6
ENSG00000108255	17	27573881	27581512	20	7	29132	-2.7596	0.99711	CRYBA1
ENSG00000182950	15	76016318	76020029	10	5	29132	-2.7613	0.99712	ODF3L1
ENSG00000147485	8	52232138	52722005	3112	125	29132	-2.762	0.99713	PXDNL
ENSG00000116044	2	178092323	178257425	754	75	29132	-2.7691	0.99719	NFE2L2
ENSG00000075240	22	46971909	47075688	775	75	29132	-2.7687	0.99719	GRAMD4
ENSG00000203985	1	54474412	54483856	37	14	29132	-2.7913	0.99738	LDLRAD1
ENSG00000234949	2	238499663	238504624	38	18	29132	-2.8086	0.99751	AC104667.3
ENSG00000164040	4	129190397	129209984	42	17	29132	-2.8391	0.99774	PGRMC2
ENSG00000178691	17	30264037	30328064	297	29	29132	-2.8464	0.99779	SUZ12
ENSG00000237353	11	125703211	125709964	36	8	29132	-2.8474	0.9978	PATE4
ENSG00000204248	6	33130458	33160276	137	28	29132	-2.8679	0.99793	COL11A2
ENSG00000164919	8	100885428	100906290	77	24	29132	-2.8671	0.99793	COX6C
ENSG00000265096	17	77015291	77023737	43	12	29132	-2.8678	0.99793	C1QTNF1-AS1
ENSG00000175294	11	65784223	65793988	52	20	29132	-2.8709	0.99795	CATSPER1
ENSG00000108256	17	27582854	27621136	166	31	29132	-2.8844	0.99804	NUFIP2
ENSG00000187122	10	98757795	98945677	731	112	29132	-2.8907	0.99808	SLIT1
ENSG00000258804	14	87372122	87389099	57	9	29132	-2.8914	0.99808	RP11-322L20.1
ENSG00000151929	10	121410882	121437331	123	32	29132	-2.8986	0.99813	BAG3
ENSG00000105404	19	42460833	42463542	6	2	29132	-2.9044	0.99816	RABAC1
ENSG00000101363	20	35918041	35945663	104	17	29132	-2.9053	0.99817	MANBAL
ENSG00000040487	1	19638820	19655794	140	26	29132	-2.9118	0.9982	PQLC2
ENSG00000135702	16	75562433	75569145	47	15	29132	-2.9265	0.99829	CHST5
ENSG00000106868	9	114803065	114937688	391	83	29132	-2.9706	0.99851	SUSD1
ENSG00000158966	1	64936428	65158741	776	112	29132	-2.9973	0.99864	CACHD1
ENSG00000162545	1	20808884	20812713	4	2	29132	-3.0088	0.99869	CAMK2N1
ENSG00000108924	17	53342373	53402426	143	58	29132	-3.0182	0.99873	HLF
ENSG00000177300	4	184239220	184241927	7	4	29132	-3.0483	0.99885	CLDN22
ENSG00000239900	22	40742507	40786467	105	17	29132	-3.0493	0.99885	ADSL
ENSG00000185758	4	184242917	184243579	5	2	29132	-3.1413	0.99916	CLDN24
ENSG00000162396	1	55222571	55230187	47	16	29132	-3.1455	0.99917	PARS2
ENSG00000168488	16	28834356	28848558	38	8	29132	-3.156	0.9992	ATXN2L
ENSG00000108846	17	48712138	48769613	171	59	29132	-3.1562	0.9992	ABCC3
ENSG00000182963	17	42875816	42908184	127	32	29132	-3.2045	0.99932	GJC1
ENSG00000162852	1	246729746	246831886	512	57	29132	-3.2212	0.99936	CNST
ENSG00000034713	16	75600249	75611779	48	14	29132	-3.2198	0.99936	GABARAPL2
ENSG00000087076	19	49316274	49339935	110	32	29132	-3.2429	0.99941	HSD17B14
ENSG00000080910	1	196788898	196928356	671	40	29132	-3.3395	0.99958	CFHR2
ENSG00000269891	10	98757795	99052413	1226	151	29132	-3.3393	0.99958	ARHGAP19-SLIT1
ENSG00000100359	22	40766595	40806293	103	18	29132	-3.3492	0.99959	SGSM3
ENSG00000134365	1	196819371	196888102	328	42	29132	-3.3586	0.99961	CFHR4
ENSG00000126934	19	4090319	4124126	159	39	29132	-3.3955	0.99966	MAP2K2
ENSG00000099985	22	30658818	30662829	12	6	29132	-3.5448	0.9998	OSM
ENSG00000112624	6	42749765	42836298	333	33	29132	-3.6493	0.99987	GLTSCR1L

### Sheet: S6.MaxAlc_AFR_GeneSet
VARIABLE	TYPE	NGENES	BETA	BETA_STD	SE	P	FULL_NAME
GO_bp:go_retinoic_acid_metab...	SET	17	1.4285	0.042685	0.26232	2.6158e-08	GO_bp:go_retinoic_acid_metabolic_process
GO_mf:go_alcohol_dehydrogena...1	SET	6	2.9205	0.051859	0.57539	1.9495e-07	GO_mf:go_alcohol_dehydrogenase_activity_zinc_dependent
GO_bp:go_flavone_metabolic_p...	SET	6	1.2267	0.021782	0.31658	5.3542e-05	GO_bp:go_flavone_metabolic_process
GO_bp:go_viral_gene_expressi...	SET	183	0.22373	0.021838	0.059009	7.5124e-05	GO_bp:go_viral_gene_expression
GO_mf:go_alcohol_dehydrogena...2	SET	8	1.3459	0.027596	0.3566	8.0471e-05	GO_mf:go_alcohol_dehydrogenase_nad_activity
Curated_gene_sets:sasaki_tar...	SET	12	0.97014	0.024358	0.26334	0.00011512	Curated_gene_sets:sasaki_targets_of_tp73_and_tp63
GO_mf:go_rna_helicase_activi...	SET	47	0.38237	0.018983	0.10752	0.00018859	GO_mf:go_rna_helicase_activity
GO_bp:go_actin_crosslink_for...	SET	9	1.0903	0.023709	0.3087	0.00020687	GO_bp:go_actin_crosslink_formation
Curated_gene_sets:biocarta_t...8	SET	8	1.0157	0.020824	0.29366	0.0002721	Curated_gene_sets:biocarta_tert_pathway
GO_mf:go_purine_ntp_dependen...	SET	73	0.30225	0.018688	0.087395	0.00027225	GO_mf:go_purine_ntp_dependent_helicase_activity
GO_mf:go_apolipoprotein_bind...	SET	17	0.68978	0.020611	0.20454	0.00037338	GO_mf:go_apolipoprotein_binding
GO_mf:go_ubiquitin_conjugati...	SET	31	0.48517	0.01957	0.14872	0.00055348	GO_mf:go_ubiquitin_conjugating_enzyme_binding
Curated_gene_sets:pid_tnf_pa...	SET	44	0.40068	0.019248	0.12312	0.00056948	Curated_gene_sets:pid_tnf_pathway
Curated_gene_sets:spira_smok...1	SET	14	0.66331	0.017988	0.20468	0.00059725	Curated_gene_sets:spira_smokers_lung_cancer_dn
Curated_gene_sets:mms_mouse_...	SET	29	0.47423	0.018502	0.14667	0.00061278	Curated_gene_sets:mms_mouse_lymph_high_4hrs_up
Curated_gene_sets:reactome_a...50	SET	6	1.153	0.020473	0.35961	0.00067385	Curated_gene_sets:reactome_activation_of_trka_receptors
GO_cc:go_histone_deacetylase...	SET	64	0.322	0.018646	0.10199	0.00079747	GO_cc:go_histone_deacetylase_complex
Curated_gene_sets:reactome_d...41	SET	254	0.16147	0.018533	0.052059	0.00096394	Curated_gene_sets:reactome_deubiquitination
Curated_gene_sets:reactome_r...136	SET	113	0.25206	0.019369	0.081465	0.00098842	Curated_gene_sets:reactome_runx1_regulates_transcription_of_genes_involved_in_differentiation_of_hscs
GO_mf:go_metallopeptidase_ac...	SET	172	0.20763	0.019654	0.067469	0.0010454	GO_mf:go_metallopeptidase_activity
GO_bp:go_negative_regulation...225	SET	63	0.34033	0.019553	0.11082	0.0010677	GO_bp:go_negative_regulation_of_epithelial_cell_migration
Curated_gene_sets:hendricks_...2	SET	52	0.39204	0.020469	0.12942	0.0012272	Curated_gene_sets:hendricks_smarca4_targets_up
GO_bp:go_lymphocyte_activati...2	SET	167	0.20174	0.018819	0.066759	0.0012578	GO_bp:go_lymphocyte_activation_involved_in_immune_response
Curated_gene_sets:meinhold_o...2	SET	12	0.70316	0.017655	0.23351	0.0013026	Curated_gene_sets:meinhold_ovarian_cancer_low_grade_up
GO_bp:go_protein_trimerizati...	SET	54	0.33852	0.01801	0.11299	0.0013702	GO_bp:go_protein_trimerization
GO_cc:go_chromatoid_body	SET	13	0.7239	0.018917	0.24183	0.0013811	GO_cc:go_chromatoid_body
GO_bp:go_luteinization	SET	10	0.84484	0.019365	0.28235	0.0013867	GO_bp:go_luteinization
Curated_gene_sets:pid_erb_ge...	SET	14	0.76249	0.020677	0.25581	0.0014402	Curated_gene_sets:pid_erb_genomic_pathway
GO_bp:go_negative_regulation...27	SET	15	0.61991	0.017401	0.20802	0.0014425	GO_bp:go_negative_regulation_of_androgen_receptor_signaling_pathway
GO_mf:go_helicase_activity	SET	141	0.19349	0.016596	0.065088	0.0014776	GO_mf:go_helicase_activity
GO_bp:go_presynaptic_membran...1	SET	6	0.94044	0.016699	0.31733	0.0015223	GO_bp:go_presynaptic_membrane_assembly
GO_cc:go_dna_helicase_complex	SET	15	0.52432	0.014717	0.17759	0.0015788	GO_cc:go_dna_helicase_complex
GO_mf:go_peptidase_activity	SET	572	0.10802	0.018447	0.036729	0.0016381	GO_mf:go_peptidase_activity
Curated_gene_sets:reactome_t...5	SET	215	0.17178	0.018159	0.058711	0.0017195	Curated_gene_sets:reactome_tcf_dependent_signaling_in_response_to_wnt
Curated_gene_sets:reactome_t...77	SET	220	0.16955	0.018128	0.057987	0.0017302	Curated_gene_sets:reactome_transcriptional_regulation_by_runx1
Curated_gene_sets:wallace_pr...4	SET	19	0.53765	0.016983	0.1842	0.0017592	Curated_gene_sets:wallace_prostate_cancer_up
GO_mf:go_deacetylase_activity	SET	41	0.36928	0.017125	0.12654	0.0017624	GO_mf:go_deacetylase_activity
GO_bp:go_homotypic_cell_cell...	SET	76	0.2948	0.018596	0.10109	0.0017728	GO_bp:go_homotypic_cell_cell_adhesion
GO_bp:go_trigeminal_nerve_mo...	SET	4	1.3116	0.019016	0.45037	0.0017967	GO_bp:go_trigeminal_nerve_morphogenesis
GO_bp:go_modulation_of_trans...	SET	28	0.44359	0.017006	0.1525	0.0018161	GO_bp:go_modulation_of_transcription_in_other_organism_involved_in_symbiotic_interaction
Curated_gene_sets:zhang_resp...4	SET	219	0.17656	0.018835	0.060829	0.001853	Curated_gene_sets:zhang_response_to_ikk_inhibitor_and_tnf_up
Curated_gene_sets:kegg_glyco...1	SET	58	0.3002	0.016551	0.10344	0.001855	Curated_gene_sets:kegg_glycolysis_gluconeogenesis
GO_mf:go_dna_dependent_atpas...	SET	81	0.24488	0.015945	0.084513	0.0018827	GO_mf:go_dna_dependent_atpase_activity
GO_bp:go_branchiomotor_neuro...	SET	5	1.1856	0.019219	0.41028	0.0019295	GO_bp:go_branchiomotor_neuron_axon_guidance
GO_bp:go_peptidyl_lysine_dea...	SET	7	0.73542	0.014105	0.25453	0.0019324	GO_bp:go_peptidyl_lysine_deacetylation
GO_mf:go_histone_deacetylase...1	SET	8	0.87838	0.018009	0.30536	0.0020124	GO_mf:go_histone_deacetylase_activity_h3_k14_specific_
GO_bp:go_gonadal_mesoderm_de...	SET	2	1.9267	0.019755	0.67088	0.0020423	GO_bp:go_gonadal_mesoderm_development
Curated_gene_sets:reactome_f...38	SET	74	0.30637	0.019071	0.10725	0.0021443	Curated_gene_sets:reactome_formation_of_the_beta_catenin:tcf_transactivating_complex
GO_bp:go_beta_catenin_tcf_co...	SET	30	0.44971	0.017845	0.15746	0.0021474	GO_bp:go_beta_catenin_tcf_complex_assembly
GO_bp:go_protein_heterotrime...	SET	13	0.66864	0.017473	0.23426	0.0021596	GO_bp:go_protein_heterotrimerization
Curated_gene_sets:mili_pseud...2	SET	406	0.11378	0.016445	0.039919	0.0021858	Curated_gene_sets:mili_pseudopodia_chemotaxis_dn
GO_mf:go_transition_metal_io...2	SET	37	0.36684	0.016163	0.1287	0.0021861	GO_mf:go_transition_metal_ion_transmembrane_transporter_activity
Curated_gene_sets:liu_vmyb_t...	SET	117	0.21487	0.0168	0.075633	0.0022511	Curated_gene_sets:liu_vmyb_targets_up
GO_bp:go_positive_regulation...3	SET	17	0.61235	0.018297	0.21555	0.0022518	GO_bp:go_positive_regulation_by_host_of_viral_transcription
Curated_gene_sets:cairo_hepa...5	SET	201	0.16748	0.017125	0.05913	0.0023121	Curated_gene_sets:cairo_hepatoblastoma_up
GO_bp:go_mitochondrial_prote...2	SET	13	0.55325	0.014458	0.19549	0.0023294	GO_bp:go_mitochondrial_protein_processing
GO_bp:go_membrane_biogenesis	SET	31	0.41464	0.016725	0.14741	0.0024575	GO_bp:go_membrane_biogenesis
GO_mf:go_atpase_activity	SET	422	0.10939	0.016112	0.038963	0.002498	GO_mf:go_atpase_activity
Curated_gene_sets:pid_p38_ga...	SET	11	0.63473	0.015259	0.22664	0.0025525	Curated_gene_sets:pid_p38_gamma_delta_pathway
GO_bp:go_cranial_nerve_struc...	SET	10	0.85939	0.019699	0.30782	0.0026232	GO_bp:go_cranial_nerve_structural_organization
Curated_gene_sets:doane_resp...2	SET	168	0.17841	0.016692	0.063976	0.0026481	Curated_gene_sets:doane_response_to_androgen_up
Curated_gene_sets:kyng_dna_d...8	SET	197	0.16557	0.016761	0.05954	0.0027139	Curated_gene_sets:kyng_dna_damage_up
GO_bp:go_regulation_of_cardi...8	SET	23	0.50488	0.017545	0.18226	0.002804	GO_bp:go_regulation_of_cardiac_muscle_cell_membrane_repolarization
Curated_gene_sets:pid_hdac_c...1	SET	61	0.281	0.015887	0.10149	0.0028154	Curated_gene_sets:pid_hdac_classi_pathway
GO_bp:go_lipid_oxidation	SET	100	0.22738	0.016442	0.082548	0.0029423	GO_bp:go_lipid_oxidation
Curated_gene_sets:reactome_n...45	SET	5	1.0627	0.017227	0.38638	0.0029792	Curated_gene_sets:reactome_ngf_independant_trka_activation
GO_bp:go_protein_adp_ribosyl...	SET	33	0.38304	0.01594	0.13942	0.0030065	GO_bp:go_protein_adp_ribosylation
GO_mf:go_nadplus_adp_ribosyl...	SET	22	0.44874	0.015252	0.16348	0.0030294	GO_mf:go_nadplus_adp_ribosyltransferase_activity
Curated_gene_sets:reactome_t...53	SET	12	0.73501	0.018455	0.26839	0.0030885	Curated_gene_sets:reactome_tp53_regulates_transcription_of_death_receptors_and_ligands
GO_mf:go_nucleobase_binding	SET	5	0.87306	0.014152	0.32024	0.0032061	GO_mf:go_nucleobase_binding
GO_bp:go_negative_regulation...74	SET	23	0.51178	0.017784	0.18774	0.0032084	GO_bp:go_negative_regulation_of_camp_mediated_signaling
Curated_gene_sets:biocarta_a...19	SET	12	0.74162	0.018621	0.27209	0.0032119	Curated_gene_sets:biocarta_asbcell_pathway
Curated_gene_sets:reactome_a...110	SET	70	0.25414	0.015388	0.093621	0.0033211	Curated_gene_sets:reactome_assembly_of_the_pre_replicative_complex
Curated_gene_sets:pomeroy_me...2	SET	56	0.29717	0.0161	0.1095	0.003327	Curated_gene_sets:pomeroy_medulloblastoma_desmoplasic_vs_classic_up
Curated_gene_sets:stein_esr1...	SET	78	0.25941	0.016577	0.095633	0.0033414	Curated_gene_sets:stein_esr1_targets
GO_cc:go_proteasome_core_com...3	SET	11	0.70758	0.01701	0.26096	0.0033525	GO_cc:go_proteasome_core_complex_beta_subunit_complex
GO_mf:go_ubiquitin_like_prot...3	SET	37	0.34602	0.015246	0.12763	0.0033564	GO_mf:go_ubiquitin_like_protein_conjugating_enzyme_binding
GO_bp:go_negative_regulation...380	SET	299	0.13892	0.017279	0.051376	0.0034285	GO_bp:go_negative_regulation_of_locomotion
GO_mf:go_protein_deacetylase...	SET	27	0.40642	0.015301	0.15114	0.0035866	GO_mf:go_protein_deacetylase_activity
Curated_gene_sets:reactome_g...58	SET	70	0.23609	0.014295	0.088008	0.0036559	Curated_gene_sets:reactome_glycolysis
Curated_gene_sets:sansom_wnt...	SET	60	0.30315	0.016998	0.11301	0.0036567	Curated_gene_sets:sansom_wnt_pathway_require_myc
GO_bp:go_negative_regulation...283	SET	5	0.90656	0.014695	0.33824	0.0036823	GO_bp:go_negative_regulation_of_helicase_activity
Curated_gene_sets:reactome_u...1	SET	182	0.16539	0.016099	0.061742	0.0036992	Curated_gene_sets:reactome_ub_specific_processing_proteases
Curated_gene_sets:reactome_o...2	SET	36	0.41186	0.0179	0.15379	0.0037064	Curated_gene_sets:reactome_o_glycosylation_of_tsr_domain_containing_proteins
GO_bp:go_cd4_positive_alpha_...3	SET	16	0.59502	0.017249	0.22229	0.0037205	GO_bp:go_cd4_positive_alpha_beta_t_cell_lineage_commitment
Curated_gene_sets:naba_ecm_r...	SET	229	0.16219	0.017687	0.060689	0.0037685	Curated_gene_sets:naba_ecm_regulators
Curated_gene_sets:kegg_drug_...1	SET	70	0.33484	0.020274	0.12562	0.0038471	Curated_gene_sets:kegg_drug_metabolism_cytochrome_p450
GO_bp:go_facial_nerve_morpho...	SET	10	0.81234	0.01862	0.30479	0.0038501	GO_bp:go_facial_nerve_morphogenesis
Curated_gene_sets:wierenga_p...	SET	42	0.32486	0.015248	0.12208	0.0038986	Curated_gene_sets:wierenga_pml_interactome
GO_bp:go_mitochondrial_dna_r...1	SET	5	1.055	0.017101	0.39661	0.003911	GO_bp:go_mitochondrial_dna_repair
GO_bp:go_myoblast_proliferat...	SET	17	0.52116	0.015573	0.19649	0.0039997	GO_bp:go_myoblast_proliferation
GO_bp:go_response_to_hydrope...	SET	19	0.51539	0.01628	0.19519	0.0041432	GO_bp:go_response_to_hydroperoxide
GO_bp:go_vestibulocochlear_n...2	SET	6	1.1627	0.020645	0.44082	0.0041799	GO_bp:go_vestibulocochlear_nerve_morphogenesis
GO_mf:go_hydrolase_activity_...8	SET	11	0.69705	0.016757	0.26557	0.0043401	GO_mf:go_hydrolase_activity_acting_on_ether_bonds
GO_bp:go_multi_organism_loca...	SET	69	0.24602	0.01479	0.093996	0.0044342	GO_bp:go_multi_organism_localization
Curated_gene_sets:reactome_z...2	SET	7	0.7336	0.01407	0.28142	0.0045741	Curated_gene_sets:reactome_zinc_efflux_and_compartmentalization_by_the_slc30_family
GO_mf:go_tumor_necrosis_fact...3	SET	42	0.32848	0.015418	0.12604	0.0045817	GO_mf:go_tumor_necrosis_factor_receptor_superfamily_binding
GO_bp:go_synaptic_growth_at_...	SET	10	0.72268	0.016565	0.27737	0.0045915	GO_bp:go_synaptic_growth_at_neuromuscular_junction
GO_bp:go_cellular_component_...1	SET	108	0.21155	0.015894	0.081375	0.00467	GO_bp:go_cellular_component_assembly_involved_in_morphogenesis
GO_cc:go_ino80_type_complex	SET	24	0.39453	0.014005	0.15178	0.0046735	GO_cc:go_ino80_type_complex
Curated_gene_sets:sana_respo...1	SET	83	0.22961	0.015134	0.08845	0.0047205	Curated_gene_sets:sana_response_to_ifng_dn
GO_bp:go_protein_processing_...	SET	8	0.62105	0.012733	0.23965	0.0047818	GO_bp:go_protein_processing_involved_in_protein_targeting_to_mitochondrion
GO_cc:go_kinocilium	SET	8	0.73061	0.01498	0.282	0.0047916	GO_cc:go_kinocilium
GO_mf:go_drug_binding	SET	1631	0.055112	0.01543	0.021318	0.0048691	GO_mf:go_drug_binding
Curated_gene_sets:biocarta_r...7	SET	15	0.59928	0.016821	0.23218	0.0049275	Curated_gene_sets:biocarta_rankl_pathway
GO_bp:go_negative_regulation...247	SET	10	0.62945	0.014428	0.24409	0.0049618	GO_bp:go_negative_regulation_of_fatty_acid_oxidation
GO_bp:go_sympathetic_ganglio...	SET	9	0.81626	0.01775	0.31671	0.0049826	GO_bp:go_sympathetic_ganglion_development
GO_bp:go_aldosterone_secreti...	SET	5	0.87783	0.01423	0.34105	0.0050317	GO_bp:go_aldosterone_secretion
GO_bp:go_presynaptic_membran...2	SET	8	0.72071	0.014777	0.28039	0.0050836	GO_bp:go_presynaptic_membrane_organization
Curated_gene_sets:gentile_uv...5	SET	17	0.53372	0.015948	0.20765	0.0050851	Curated_gene_sets:gentile_uv_response_cluster_d1
GO_bp:go_cardiac_muscle_tiss...1	SET	203	0.15694	0.016125	0.061217	0.0051828	GO_bp:go_cardiac_muscle_tissue_development
GO_cc:go_troponin_complex	SET	8	0.7716	0.01582	0.30104	0.0051909	GO_cc:go_troponin_complex
GO_bp:go_l_ascorbic_acid_met...	SET	9	0.75572	0.016434	0.29618	0.0053659	GO_bp:go_l_ascorbic_acid_metabolic_process
Curated_gene_sets:reactome_r...19	SET	19	0.53271	0.016827	0.20901	0.0054101	Curated_gene_sets:reactome_regulated_necrosis
GO_bp:go_quinone_metabolic_p...	SET	12	0.61324	0.015397	0.24072	0.0054292	GO_bp:go_quinone_metabolic_process
GO_bp:go_positive_regulation...501	SET	7	0.7887	0.015127	0.30968	0.0054391	GO_bp:go_positive_regulation_of_mhc_class_ii_biosynthetic_process
GO_bp:go_protein_processing	SET	200	0.15031	0.015331	0.059019	0.0054408	GO_bp:go_protein_processing
GO_bp:go_polysaccharide_cata...	SET	25	0.42601	0.015434	0.16753	0.0055009	GO_bp:go_polysaccharide_catabolic_process
Curated_gene_sets:tesar_alk_...6	SET	5	1.1276	0.018278	0.44345	0.0055033	Curated_gene_sets:tesar_alk_targets_human_es_5d_up
GO_bp:go_nitric_oxide_syntha...	SET	18	0.53674	0.016503	0.21116	0.0055175	GO_bp:go_nitric_oxide_synthase_biosynthetic_process
GO_bp:go_regulation_of_membr...8	SET	30	0.41397	0.016427	0.16316	0.0055906	GO_bp:go_regulation_of_membrane_repolarization
GO_bp:go_cellular_modified_a...2	SET	24	0.40794	0.014481	0.16082	0.0056	GO_bp:go_cellular_modified_amino_acid_catabolic_process
GO_cc:go_mitochondrial_matrix	SET	456	0.093771	0.014343	0.036978	0.0056124	GO_cc:go_mitochondrial_matrix
GO_bp:go_negative_regulation...341	SET	39	0.31235	0.014128	0.12319	0.0056176	GO_bp:go_negative_regulation_of_intracellular_protein_transport
GO_bp:go_mhc_class_ii_biosyn...	SET	12	0.58603	0.014714	0.23182	0.005741	GO_bp:go_mhc_class_ii_biosynthetic_process
Curated_gene_sets:bohn_prima...1	SET	37	0.34439	0.015174	0.13687	0.0059351	Curated_gene_sets:bohn_primary_immunodeficiency_syndrom_dn
GO_bp:go_response_to_caffeine	SET	17	0.45289	0.013533	0.18002	0.0059416	GO_bp:go_response_to_caffeine
Curated_gene_sets:parent_mto...1	SET	43	0.34071	0.01618	0.13561	0.0060002	Curated_gene_sets:parent_mtor_signaling_dn
GO_bp:go_erad_pathway	SET	91	0.20251	0.013973	0.080611	0.0060038	GO_bp:go_erad_pathway
GO_bp:go_succinate_metabolic...	SET	7	0.85492	0.016397	0.34047	0.0060242	GO_bp:go_succinate_metabolic_process
Curated_gene_sets:blalock_al...4	SET	1577	0.053869	0.014853	0.021458	0.0060331	Curated_gene_sets:blalock_alzheimers_disease_up
GO_bp:go_heart_development	SET	529	0.095664	0.015729	0.038143	0.0060745	GO_bp:go_heart_development
GO_bp:go_negative_regulation...80	SET	30	0.40983	0.016263	0.16348	0.0060927	GO_bp:go_negative_regulation_of_cardiac_muscle_tissue_development
GO_bp:go_cellular_response_t...52	SET	8	0.82203	0.016854	0.32795	0.0061	GO_bp:go_cellular_response_to_hydroperoxide
Curated_gene_sets:reactome_z...4	SET	17	0.45029	0.013455	0.18011	0.0062132	Curated_gene_sets:reactome_zinc_transporters
Curated_gene_sets:reactome_t...41	SET	98	0.21346	0.015282	0.085597	0.0063235	Curated_gene_sets:reactome_tnfr2_non_canonical_nf_kb_pathway
GO_bp:go_facial_nerve_struct...	SET	8	0.85379	0.017505	0.34302	0.0064088	GO_bp:go_facial_nerve_structural_organization
Curated_gene_sets:lein_neuro...	SET	61	0.27879	0.015762	0.11201	0.0064095	Curated_gene_sets:lein_neuron_markers
GO_mf:go_transforming_growth...1	SET	22	0.48418	0.016456	0.19457	0.0064206	GO_mf:go_transforming_growth_factor_beta_binding
GO_mf:go_atpase_activity_cou...1	SET	341	0.10808	0.01434	0.043527	0.0065196	GO_mf:go_atpase_activity_coupled
Curated_gene_sets:kyng_dna_d...1	SET	33	0.39385	0.01639	0.15873	0.0065502	Curated_gene_sets:kyng_dna_damage_by_4nqo
GO_bp:go_ventricular_cardiac...5	SET	54	0.31481	0.016749	0.12697	0.0065862	GO_bp:go_ventricular_cardiac_muscle_tissue_development
GO_bp:go_negative_regulation...446	SET	49	0.3102	0.015723	0.12513	0.0065916	GO_bp:go_negative_regulation_of_muscle_tissue_development
GO_bp:go_regulation_of_endos...	SET	5	0.84488	0.013696	0.3413	0.0066571	GO_bp:go_regulation_of_endosome_size
Curated_gene_sets:weinmann_a...2	SET	26	0.43385	0.016028	0.17579	0.0067989	Curated_gene_sets:weinmann_adaptation_to_hypoxia_up
GO_mf:go_troponin_i_binding	SET	5	1.0576	0.017143	0.42885	0.0068359	GO_mf:go_troponin_i_binding
Curated_gene_sets:hoegerkorp...3	SET	26	0.42811	0.015816	0.17398	0.006938	Curated_gene_sets:hoegerkorp_cd44_targets_temporal_dn
Curated_gene_sets:stambolsky...3	SET	79	0.24844	0.015977	0.1014	0.0071447	Curated_gene_sets:stambolsky_response_to_vitamin_d3_up
Curated_gene_sets:reactome_w...1	SET	5	0.9178	0.014878	0.37475	0.0071651	Curated_gene_sets:reactome_wax_and_plasmalogen_biosynthesis
Curated_gene_sets:pedersen_t...	SET	73	0.26103	0.016139	0.10677	0.0072518	Curated_gene_sets:pedersen_targets_of_611ctf_isoform_of_erbb2
GO_bp:go_ventricular_cardiac...4	SET	24	0.43602	0.015478	0.17885	0.0073915	GO_bp:go_ventricular_cardiac_muscle_cell_membrane_repolarization
GO_cc:go_nuclear_outer_membr...2	SET	1033	0.064103	0.014527	0.026303	0.0074087	GO_cc:go_nuclear_outer_membrane_endoplasmic_reticulum_membrane_network
GO_cc:go_sin3_complex	SET	13	0.59043	0.015429	0.2423	0.0074135	GO_cc:go_sin3_complex
GO_mf:go_oxidoreductase_acti...30	SET	7	0.68619	0.013161	0.28199	0.0074835	GO_mf:go_oxidoreductase_activity_acting_on_the_ch_ch_group_of_donors_quinone_or_related_compound_as_acceptor
GO_bp:go_proteolysis	SET	1633	0.053274	0.014924	0.021902	0.0075037	GO_bp:go_proteolysis
Curated_gene_sets:biocarta_p...23	SET	8	0.82574	0.01693	0.33995	0.0075744	Curated_gene_sets:biocarta_pparg_pathway
GO_bp:go_ubiquitin_dependent...2	SET	69	0.22052	0.013257	0.090867	0.0076189	GO_bp:go_ubiquitin_dependent_erad_pathway
GO_bp:go_platelet_derived_gr...1	SET	6	0.87191	0.015482	0.35955	0.0076599	GO_bp:go_platelet_derived_growth_factor_receptor_alpha_signaling_pathway
Curated_gene_sets:biocarta_r...1	SET	12	0.56735	0.014245	0.23407	0.0076831	Curated_gene_sets:biocarta_rab_pathway
GO_mf:go_oxidoreductase_acti...24	SET	43	0.30624	0.014543	0.12645	0.0077271	GO_mf:go_oxidoreductase_activity_acting_on_the_aldehyde_or_oxo_group_of_donors
Curated_gene_sets:reactome_c...46	SET	9	0.77861	0.016932	0.32207	0.0078189	Curated_gene_sets:reactome_chl1_interactions
GO_bp:go_negative_regulation...625	SET	44	0.32361	0.015546	0.13392	0.0078401	GO_bp:go_negative_regulation_of_smooth_muscle_cell_proliferation
GO_bp:go_regulation_of_renal...	SET	31	0.39744	0.016031	0.16456	0.0078705	GO_bp:go_regulation_of_renal_system_process
Curated_gene_sets:pid_e2f_pa...	SET	71	0.22804	0.013906	0.094529	0.0079281	Curated_gene_sets:pid_e2f_pathway
Curated_gene_sets:holleman_p...1	SET	11	0.5316	0.01278	0.22037	0.0079296	Curated_gene_sets:holleman_prednisolone_resistance_all_dn
GO_cc:go_sin3_type_complex	SET	16	0.51431	0.014909	0.21375	0.0080675	GO_cc:go_sin3_type_complex
GO_mf:go_vascular_endothelia...1	SET	7	0.9029	0.017317	0.3755	0.0081019	GO_mf:go_vascular_endothelial_growth_factor_activated_receptor_activity
GO_mf:go_coenzyme_binding	SET	274	0.11897	0.014175	0.049521	0.008147	GO_mf:go_coenzyme_binding
Curated_gene_sets:kobayashi_...5	SET	19	0.47624	0.015043	0.19839	0.0081896	Curated_gene_sets:kobayashi_response_to_romidepsin
Curated_gene_sets:ono_foxp3_...1	SET	43	0.32879	0.015614	0.13721	0.0082859	Curated_gene_sets:ono_foxp3_targets_dn
Curated_gene_sets:reactome_t...37	SET	39	0.3123	0.014126	0.13069	0.0084391	Curated_gene_sets:reactome_tnf_signaling
GO_mf:go_calmodulin_dependen...1	SET	25	0.36793	0.013329	0.15398	0.0084401	GO_mf:go_calmodulin_dependent_protein_kinase_activity
GO_mf:go_nucleobase_transmem...	SET	6	0.8223	0.014602	0.34424	0.0084585	GO_mf:go_nucleobase_transmembrane_transporter_activity
GO_cc:go_mll1_2_complex	SET	25	0.35302	0.012789	0.14809	0.0085726	GO_cc:go_mll1_2_complex
GO_bp:go_hindbrain_radial_gl...	SET	9	0.63406	0.013788	0.26661	0.0087032	GO_bp:go_hindbrain_radial_glia_guided_cell_migration
GO_bp:go_peptidyl_lysine_mon...	SET	9	0.63026	0.013706	0.26512	0.0087254	GO_bp:go_peptidyl_lysine_monomethylation
GO_bp:go_s_adenosylmethionin...1	SET	7	0.64775	0.012423	0.27266	0.0087639	GO_bp:go_s_adenosylmethionine_cycle
GO_bp:go_short_term_memory	SET	9	0.68724	0.014945	0.2896	0.0088254	GO_bp:go_short_term_memory
Curated_gene_sets:kegg_retin...	SET	62	0.31089	0.01772	0.13109	0.0088624	Curated_gene_sets:kegg_retinol_metabolism
GO_cc:go_death_inducing_sign...	SET	9	0.70483	0.015327	0.29729	0.0088787	GO_cc:go_death_inducing_signaling_complex
GO_bp:go_protein_modificatio...2	SET	1015	0.061466	0.013814	0.025951	0.0089335	GO_bp:go_protein_modification_by_small_protein_conjugation_or_removal
Curated_gene_sets:reactome_n...44	SET	12	0.62932	0.015801	0.26576	0.0089468	Curated_gene_sets:reactome_nf_kb_is_activated_and_signals_survival
Curated_gene_sets:ono_aml1_t...1	SET	41	0.34309	0.015911	0.14493	0.0089657	Curated_gene_sets:ono_aml1_targets_dn
GO_bp:go_negative_regulation...250	SET	5	1.003	0.01626	0.42377	0.0089733	GO_bp:go_negative_regulation_of_female_gonad_development
GO_mf:go_oxidoreductase_acti...10	SET	96	0.1822	0.012911	0.077057	0.0090328	GO_mf:go_oxidoreductase_activity_acting_on_nad_p_h
GO_bp:go_tumor_necrosis_fact...2	SET	156	0.15417	0.013904	0.065239	0.0090664	GO_bp:go_tumor_necrosis_factor_mediated_signaling_pathway
GO_bp:go_glucan_catabolic_pr...	SET	21	0.42212	0.014017	0.17875	0.0091043	GO_bp:go_glucan_catabolic_process
GO_mf:go_atp_dependent_pepti...	SET	5	0.69388	0.011248	0.29412	0.0091637	GO_mf:go_atp_dependent_peptidase_activity
GO_bp:go_branched_chain_amin...2	SET	5	0.86823	0.014074	0.36807	0.0091709	GO_bp:go_branched_chain_amino_acid_transport
Curated_gene_sets:foster_tol...1	SET	400	0.10537	0.015118	0.044715	0.0092276	Curated_gene_sets:foster_tolerant_macrophage_dn
Curated_gene_sets:reactome_e...25	SET	21	0.42247	0.014029	0.17939	0.0092656	Curated_gene_sets:reactome_er_quality_control_compartment_erqc
GO_mf:go_metalloendopeptidas...1	SET	98	0.20739	0.014847	0.088127	0.0093082	GO_mf:go_metalloendopeptidase_activity
Curated_gene_sets:biocarta_r...6	SET	10	0.59447	0.013626	0.25266	0.0093209	Curated_gene_sets:biocarta_ranbp2_pathway
GO_bp:go_positive_regulation...708	SET	53	0.26523	0.01398	0.11286	0.0093914	GO_bp:go_positive_regulation_of_response_to_cytokine_stimulus
GO_bp:go_t_cell_activation_i...	SET	96	0.21094	0.014947	0.089791	0.0094106	GO_bp:go_t_cell_activation_involved_in_immune_response
GO_bp:go_negative_regulation...246	SET	12	0.52383	0.013152	0.22303	0.009425	GO_bp:go_negative_regulation_of_fatty_acid_metabolic_process
Curated_gene_sets:gale_apl_w...2	SET	57	0.25926	0.01417	0.11077	0.0096334	Curated_gene_sets:gale_apl_with_flt3_mutated_up
GO_mf:go_toxin_transmembrane...	SET	5	0.8564	0.013882	0.36633	0.0097047	GO_mf:go_toxin_transmembrane_transporter_activity
Curated_gene_sets:mattioli_m...2	SET	98	0.18928	0.013551	0.08098	0.0097156	Curated_gene_sets:mattioli_mgus_vs_pcl
GO_bp:go_skeletal_muscle_tis...2	SET	34	0.34287	0.014482	0.1468	0.0097594	GO_bp:go_skeletal_muscle_tissue_regeneration
GO_bp:go_neuronal_action_pot...2	SET	9	0.569	0.012374	0.24363	0.0097627	GO_bp:go_neuronal_action_potential_propagation
GO_bp:go_regulation_of_plate...3	SET	5	0.90112	0.014607	0.38614	0.009812	GO_bp:go_regulation_of_platelet_derived_growth_factor_receptor_alpha_signaling_pathway
GO_bp:go_regulation_of_type_...3	SET	10	0.56139	0.012868	0.24082	0.0098766	GO_bp:go_regulation_of_type_b_pancreatic_cell_proliferation
GO_bp:go_negative_regulation...119	SET	255	0.12923	0.014861	0.055503	0.0099529	GO_bp:go_negative_regulation_of_cell_motility
GO_bp:go_regulation_of_gluta...3	SET	6	0.69798	0.012394	0.30023	0.010046	GO_bp:go_regulation_of_glutamine_family_amino_acid_metabolic_process
GO_bp:go_positive_regulation...520	SET	17	0.46131	0.013784	0.19857	0.010091	GO_bp:go_positive_regulation_of_monocyte_chemotaxis
GO_bp:go_actomyosin_structur...	SET	183	0.1493	0.014573	0.064295	0.01012	GO_bp:go_actomyosin_structure_organization
GO_bp:go_ganglion_development	SET	14	0.60124	0.016305	0.2591	0.010162	GO_bp:go_ganglion_development
Curated_gene_sets:liu_cmyb_t...2	SET	154	0.15942	0.014285	0.068778	0.010235	Curated_gene_sets:liu_cmyb_targets_up
GO_bp:go_neural_crest_cell_m...2	SET	6	0.8709	0.015464	0.37599	0.010277	GO_bp:go_neural_crest_cell_migration_involved_in_autonomic_nervous_system_development
GO_mf:go_apolipoprotein_a_i_...	SET	5	0.90265	0.014632	0.39092	0.010477	GO_mf:go_apolipoprotein_a_i_binding
GO_mf:go_gamma_catenin_bindi...	SET	11	0.64122	0.015415	0.27784	0.010509	GO_mf:go_gamma_catenin_binding
GO_bp:go_fatty_acid_beta_oxi...2	SET	11	0.61625	0.014815	0.26716	0.010543	GO_bp:go_fatty_acid_beta_oxidation_using_acyl_coa_dehydrogenase
GO_bp:go_neural_fold_formati...	SET	7	0.63353	0.012151	0.2749	0.010601	GO_bp:go_neural_fold_formation
GO_bp:go_lactation	SET	43	0.27552	0.013085	0.11958	0.010615	GO_bp:go_lactation
Curated_gene_sets:yamashita_...4	SET	50	0.2684	0.013742	0.11665	0.010706	Curated_gene_sets:yamashita_liver_cancer_with_epcam_up
GO_bp:go_protein_maturation	SET	267	0.1167	0.013729	0.050799	0.010804	GO_bp:go_protein_maturation
GO_bp:go_left_right_axis_spe...	SET	13	0.52216	0.013645	0.22732	0.010814	GO_bp:go_left_right_axis_specification
Curated_gene_sets:reactome_g...35	SET	119	0.17568	0.013851	0.076484	0.010817	Curated_gene_sets:reactome_gene_silencing_by_rna
GO_mf:go_3_5_rna_helicase_ac...	SET	19	0.3737	0.011804	0.16293	0.010913	GO_mf:go_3_5_rna_helicase_activity
GO_bp:go_regulation_of_kerat...1	SET	39	0.32645	0.014766	0.14236	0.010927	GO_bp:go_regulation_of_keratinocyte_differentiation
GO_bp:go_positive_regulation...5	SET	3	1.2532	0.015737	0.54709	0.010995	GO_bp:go_positive_regulation_of_actin_filament_based_movement
GO_bp:go_smad_protein_signal...	SET	68	0.2394	0.014288	0.10452	0.011004	GO_bp:go_smad_protein_signal_transduction
Curated_gene_sets:winzen_deg...	SET	98	0.21187	0.015168	0.092601	0.011074	Curated_gene_sets:winzen_degraded_via_khsrp
GO_mf:go_mhc_class_ii_protei...1	SET	6	0.90657	0.016098	0.39646	0.011114	GO_mf:go_mhc_class_ii_protein_binding
Curated_gene_sets:reactome_a...87	SET	81	0.20527	0.013366	0.089818	0.01115	Curated_gene_sets:reactome_antiviral_mechanism_by_ifn_stimulated_genes
GO_bp:go_alpha_beta_t_cell_l...	SET	18	0.48352	0.014866	0.21182	0.011229	GO_bp:go_alpha_beta_t_cell_lineage_commitment
Curated_gene_sets:kim_all_di...5	SET	31	0.34097	0.013753	0.14941	0.011249	Curated_gene_sets:kim_all_disorders_oligodendrocyte_number_corr_dn
GO_mf:go_rna_binding	SET	1541	0.047712	0.013018	0.020916	0.011277	GO_mf:go_rna_binding
Curated_gene_sets:biocarta_s...16	SET	15	0.54988	0.015435	0.24137	0.011364	Curated_gene_sets:biocarta_stem_pathway
Curated_gene_sets:mootha_pgc	SET	409	0.090733	0.01316	0.03983	0.011369	Curated_gene_sets:mootha_pgc
Curated_gene_sets:reactome_u...3	SET	97	0.1769	0.0126	0.077692	0.011402	Curated_gene_sets:reactome_uch_proteinases
Curated_gene_sets:xu_respons...1	SET	14	0.49178	0.013336	0.21605	0.01142	Curated_gene_sets:xu_response_to_tretinoin_and_nsc682994_dn
Curated_gene_sets:benporath_...8	SET	747	0.065702	0.012761	0.028869	0.011433	Curated_gene_sets:benporath_myc_max_targets
GO_bp:go_regulation_of_heart...6	SET	6	0.88994	0.015803	0.39173	0.011554	GO_bp:go_regulation_of_heart_rate_by_chemical_signal
Curated_gene_sets:reactome_d...63	SET	173	0.13542	0.012855	0.059632	0.011581	Curated_gene_sets:reactome_disorders_of_transmembrane_transporters
GO_mf:go_atp_dependent_5_3_d...	SET	6	0.67744	0.012029	0.29836	0.011592	GO_mf:go_atp_dependent_5_3_dna_helicase_activity
GO_cc:go_ap_1_adaptor_complex	SET	7	0.6302	0.012087	0.27771	0.01163	GO_cc:go_ap_1_adaptor_complex
GO_mf:go_activin_activated_r...	SET	7	0.74131	0.014218	0.32678	0.011655	GO_mf:go_activin_activated_receptor_activity
Curated_gene_sets:yang_bcl3_...1	SET	7	0.6615	0.012687	0.29198	0.011745	Curated_gene_sets:yang_bcl3_targets_dn
Curated_gene_sets:iritani_ma...2	SET	12	0.54005	0.01356	0.23841	0.011755	Curated_gene_sets:iritani_mad1_targets_up
Curated_gene_sets:reactome_o...20	SET	35	0.33724	0.014452	0.14889	0.011761	Curated_gene_sets:reactome_ovarian_tumor_domain_proteases
GO_bp:go_regulation_of_prote...44	SET	60	0.23853	0.013375	0.10538	0.011808	GO_bp:go_regulation_of_protein_maturation
GO_mf:go_histone_acetyltrans...2	SET	26	0.36206	0.013376	0.16002	0.011837	GO_mf:go_histone_acetyltransferase_binding
GO_bp:go_negative_regulation...707	SET	9	0.61526	0.013379	0.27196	0.011844	GO_bp:go_negative_regulation_of_ubiquitin_protein_ligase_activity
GO_bp:go_small_molecule_meta...	SET	1616	0.04869	0.013575	0.021527	0.01186	GO_bp:go_small_molecule_metabolic_process
GO_bp:go_regulation_of_centr...2	SET	22	0.41601	0.014139	0.18397	0.011874	GO_bp:go_regulation_of_centriole_replication
GO_bp:go_negative_regulation...715	SET	17	0.47823	0.01429	0.21148	0.011875	GO_bp:go_negative_regulation_of_vascular_smooth_muscle_cell_proliferation
Curated_gene_sets:biocarta_l...7	SET	12	0.57955	0.014551	0.25631	0.011881	Curated_gene_sets:biocarta_lym_pathway
GO_bp:go_prenylation	SET	9	0.75698	0.016461	0.33487	0.0119	GO_bp:go_prenylation
Curated_gene_sets:schavolt_t...	SET	14	0.42212	0.011447	0.18686	0.011946	Curated_gene_sets:schavolt_targets_of_tp53_and_tp63
Curated_gene_sets:kegg_vasop...	SET	42	0.28016	0.013149	0.12403	0.011952	Curated_gene_sets:kegg_vasopressin_regulated_water_reabsorption
GO_mf:go_pre_mirna_binding	SET	6	0.88265	0.015673	0.39082	0.011964	GO_mf:go_pre_mirna_binding
GO_bp:go_isoprenoid_cataboli...	SET	5	0.96305	0.015611	0.42672	0.012014	GO_bp:go_isoprenoid_catabolic_process
Curated_gene_sets:sasaki_adu...	SET	158	0.15182	0.013779	0.067287	0.012032	Curated_gene_sets:sasaki_adult_t_cell_leukemia
GO_mf:go_fmn_binding	SET	14	0.47736	0.012945	0.21231	0.012279	GO_mf:go_fmn_binding
GO_cc:go_pi_body	SET	7	0.63783	0.012233	0.28423	0.01242	GO_cc:go_pi_body
Curated_gene_sets:riggi_ewin...2	SET	413	0.10134	0.014768	0.045161	0.012426	Curated_gene_sets:riggi_ewing_sarcoma_progenitor_up
Curated_gene_sets:reactome_i...59	SET	5	0.88708	0.01438	0.39544	0.012446	Curated_gene_sets:reactome_intestinal_absorption
Curated_gene_sets:scian_inve...2	SET	11	0.55219	0.013275	0.24618	0.012454	Curated_gene_sets:scian_inversed_targets_of_tp53_and_tp73_up
Curated_gene_sets:kuuselo_pa...	SET	33	0.55774	0.02321	0.24872	0.01247	Curated_gene_sets:kuuselo_pancreatic_cancer_19q13_amplification
Curated_gene_sets:reactome_r...21	SET	11	0.56156	0.0135	0.2506	0.012523	Curated_gene_sets:reactome_regulation_by_c_flip
GO_mf:go_cargo_receptor_acti...	SET	86	0.21096	0.014152	0.094189	0.01256	GO_mf:go_cargo_receptor_activity
GO_bp:go_regulation_of_vascu...2	SET	32	0.33485	0.013722	0.14953	0.012573	GO_bp:go_regulation_of_vascular_permeability
Curated_gene_sets:holleman_a...4	SET	28	0.34118	0.01308	0.15248	0.01263	Curated_gene_sets:holleman_asparaginase_resistance_b_all_up
GO_cc:go_cytosolic_ribosome	SET	99	0.18144	0.013055	0.081116	0.012656	GO_cc:go_cytosolic_ribosome
GO_mf:go_zinc_ion_binding	SET	769	0.069676	0.013723	0.031159	0.012676	GO_mf:go_zinc_ion_binding
GO_bp:go_face_morphogenesis	SET	31	0.34999	0.014117	0.15666	0.012744	GO_bp:go_face_morphogenesis
Curated_gene_sets:tian_bhlha...	SET	16	0.48079	0.013938	0.21537	0.0128	Curated_gene_sets:tian_bhlha15_targets
Curated_gene_sets:wang_esoph...3	SET	115	0.17842	0.01383	0.079944	0.012822	Curated_gene_sets:wang_esophagus_cancer_vs_normal_up
Curated_gene_sets:biocarta_e...3	SET	7	0.69515	0.013332	0.31179	0.012894	Curated_gene_sets:biocarta_eea1_pathway
GO_bp:go_response_to_xenobio...	SET	274	0.11674	0.01391	0.052371	0.012908	GO_bp:go_response_to_xenobiotic_stimulus
Curated_gene_sets:reactome_d...16	SET	63	0.21398	0.012293	0.096011	0.012925	Curated_gene_sets:reactome_defective_cftr_causes_cystic_fibrosis
GO_bp:go_striated_muscle_cel...2	SET	256	0.11853	0.013657	0.053201	0.012949	GO_bp:go_striated_muscle_cell_differentiation
GO_bp:go_positive_regulation...392	SET	32	0.33603	0.01377	0.15091	0.012989	GO_bp:go_positive_regulation_of_interleukin_12_production
Curated_gene_sets:greenbaum_...1	SET	18	0.48211	0.014823	0.21672	0.013061	Curated_gene_sets:greenbaum_e2a_targets_dn
Curated_gene_sets:papaspyrid...2	SET	52	0.27146	0.014173	0.12218	0.013153	Curated_gene_sets:papaspyridonos_unstable_aterosclerotic_plaque_up
Curated_gene_sets:pid_beta_c...2	SET	72	0.23759	0.014589	0.10694	0.013158	Curated_gene_sets:pid_beta_catenin_nuc_pathway
GO_bp:go_natural_killer_cell...5	SET	7	0.66792	0.01281	0.30077	0.013191	GO_bp:go_natural_killer_cell_degranulation
GO_mf:go_oxidoreductase_acti...13	SET	54	0.21099	0.011226	0.095087	0.013251	GO_mf:go_oxidoreductase_activity_acting_on_nad_p_h_quinone_or_similar_compound_as_acceptor
Curated_gene_sets:dang_regul...2	SET	65	0.22596	0.013186	0.10211	0.013462	Curated_gene_sets:dang_regulated_by_myc_up
Curated_gene_sets:mcdowell_a...1	SET	41	0.30647	0.014213	0.13865	0.013545	Curated_gene_sets:mcdowell_acute_lung_injury_dn
GO_bp:go_blastoderm_segmenta...	SET	19	0.48777	0.015408	0.2208	0.01359	GO_bp:go_blastoderm_segmentation
Curated_gene_sets:zwang_tran...	SET	1472	0.051054	0.013641	0.023121	0.013626	Curated_gene_sets:zwang_transiently_up_by_2nd_egf_pulse_only
GO_bp:go_t_helper_17_cell_li...	SET	12	0.58258	0.014627	0.26393	0.01365	GO_bp:go_t_helper_17_cell_lineage_commitment
GO_bp:go_regulation_of_high_...2	SET	16	0.459	0.013306	0.20816	0.013731	GO_bp:go_regulation_of_high_voltage_gated_calcium_channel_activity
GO_mf:go_oxidoreductase_acti...26	SET	36	0.29662	0.012891	0.13462	0.013789	GO_mf:go_oxidoreductase_activity_acting_on_the_aldehyde_or_oxo_group_of_donors_nad_or_nadp_as_acceptor
GO_bp:go_regulation_of_andro...	SET	24	0.34802	0.012354	0.15815	0.01389	GO_bp:go_regulation_of_androgen_receptor_signaling_pathway
GO_cc:go_eukaryotic_translat...4	SET	7	0.60567	0.011616	0.27534	0.01392	GO_cc:go_eukaryotic_translation_initiation_factor_3_complex_eif3m
Curated_gene_sets:reactome_m...96	SET	29	0.36643	0.014296	0.16685	0.014044	Curated_gene_sets:reactome_myogenesis
GO_mf:go_endopeptidase_activ...2	SET	389	0.099699	0.01411	0.045399	0.014051	GO_mf:go_endopeptidase_activity
Curated_gene_sets:reactome_m...31	SET	282	0.10831	0.013089	0.04934	0.01408	Curated_gene_sets:reactome_metabolism_of_carbohydrates
GO_bp:go_regulation_of_actom...	SET	85	0.20209	0.013479	0.092225	0.014222	GO_bp:go_regulation_of_actomyosin_structure_organization
GO_bp:go_negative_regulation...713	SET	11	0.57459	0.013813	0.2624	0.014276	GO_bp:go_negative_regulation_of_vascular_permeability
Curated_gene_sets:hoshida_li...5	SET	258	0.11541	0.013349	0.052864	0.014518	Curated_gene_sets:hoshida_liver_cancer_subclass_s3
GO_bp:go_fibroblast_growth_f...1	SET	8	0.68378	0.014019	0.31352	0.014599	GO_bp:go_fibroblast_growth_factor_production
GO_bp:go_postsynapse_assembly	SET	28	0.37025	0.014194	0.16992	0.014671	GO_bp:go_postsynapse_assembly
GO_cc:go_snare_complex	SET	45	0.24505	0.011905	0.11253	0.014719	GO_cc:go_snare_complex
GO_cc:go_recycling_endosome	SET	162	0.13911	0.012783	0.063968	0.014833	GO_cc:go_recycling_endosome
GO_bp:go_production_of_small...	SET	51	0.25144	0.013002	0.1159	0.015029	GO_bp:go_production_of_small_rna_involved_in_gene_silencing_by_rna
Curated_gene_sets:reactome_a...30	SET	41	0.29288	0.013582	0.13504	0.015053	Curated_gene_sets:reactome_activation_of_gene_expression_by_srebf_srebp
Curated_gene_sets:winter_hyp...2	SET	223	0.12245	0.01318	0.056481	0.015089	Curated_gene_sets:winter_hypoxia_metagene
GO_bp:go_regulation_of_viral...5	SET	63	0.22662	0.01302	0.10461	0.015146	GO_bp:go_regulation_of_viral_transcription
GO_mf:go_rna_polymerase_ii_r...	SET	35	0.29539	0.012659	0.13638	0.015162	GO_mf:go_rna_polymerase_ii_repressing_transcription_factor_binding
GO_bp:go_fatty_acid_cataboli...	SET	102	0.17349	0.01267	0.080116	0.01518	GO_bp:go_fatty_acid_catabolic_process
Curated_gene_sets:reactome_s...176	SET	19	0.39764	0.012561	0.18369	0.01521	Curated_gene_sets:reactome_synthesis_secretion_and_deacylation_of_ghrelin
GO_bp:go_primary_amino_compo...2	SET	7	0.76411	0.014655	0.35303	0.015221	GO_bp:go_primary_amino_compound_metabolic_process
Curated_gene_sets:nikolsky_o...	SET	22	0.38431	0.013062	0.17757	0.015227	Curated_gene_sets:nikolsky_overconnected_in_breast_cancer
GO_bp:go_response_to_amine	SET	45	0.28588	0.013888	0.1321	0.015237	GO_bp:go_response_to_amine
GO_cc:go_pigment_granule	SET	103	0.1696	0.012446	0.078396	0.015262	GO_cc:go_pigment_granule
GO_bp:go_ribosomal_small_sub...1	SET	16	0.38693	0.011217	0.17901	0.015333	GO_bp:go_ribosomal_small_subunit_assembly
Curated_gene_sets:darwiche_p...1	SET	70	0.21654	0.013111	0.10022	0.015367	Curated_gene_sets:darwiche_papilloma_progression_risk
Curated_gene_sets:reactome_p...67	SET	8	0.6507	0.013341	0.30128	0.015402	Curated_gene_sets:reactome_polb_dependent_long_patch_base_excision_repair
GO_bp:go_mitochondrial_dna_m...	SET	11	0.52824	0.012699	0.24477	0.015465	GO_bp:go_mitochondrial_dna_metabolic_process
GO_bp:go_protein_maturation_...3	SET	8	0.50637	0.010382	0.23483	0.015534	GO_bp:go_protein_maturation_by_protein_folding
Curated_gene_sets:chen_metab...	SET	1162	0.055329	0.01325	0.025704	0.015685	Curated_gene_sets:chen_metabolic_syndrom_network
GO_mf:go_transferase_activit...8	SET	211	0.11808	0.012367	0.054867	0.015697	GO_mf:go_transferase_activity_transferring_one_carbon_groups
Curated_gene_sets:reactome_c...7	SET	26	0.31615	0.01168	0.14697	0.015739	Curated_gene_sets:reactome_calnexin_calreticulin_cycle
GO_bp:go_regulation_of_recep...2	SET	20	0.4016	0.013015	0.18676	0.015767	GO_bp:go_regulation_of_receptor_biosynthetic_process
Curated_gene_sets:barrier_ca...2	SET	31	0.33668	0.01358	0.1567	0.01584	Curated_gene_sets:barrier_cancer_relapse_normal_sample_up
Curated_gene_sets:reactome_m...80	SET	6	0.68195	0.012109	0.3175	0.01587	Curated_gene_sets:reactome_molybdenum_cofactor_biosynthesis
GO_bp:go_drug_metabolic_proc...	SET	322	0.10125	0.013061	0.047165	0.015919	GO_bp:go_drug_metabolic_process
Curated_gene_sets:hoffmann_i...2	SET	38	0.28542	0.012744	0.13298	0.015926	Curated_gene_sets:hoffmann_immature_to_mature_b_lymphocyte_up
GO_mf:go_cytokine_receptor_b...	SET	270	0.11613	0.013737	0.054105	0.015927	GO_mf:go_cytokine_receptor_binding
Curated_gene_sets:zamora_nos...2	SET	50	0.24499	0.012544	0.11426	0.01602	Curated_gene_sets:zamora_nos2_targets_up
GO_bp:go_regulation_of_cardi...6	SET	34	0.32002	0.013517	0.1493	0.016046	GO_bp:go_regulation_of_cardiac_muscle_cell_differentiation
GO_bp:go_regulation_of_atria...1	SET	5	0.91046	0.014759	0.42478	0.016049	GO_bp:go_regulation_of_atrial_cardiac_muscle_cell_action_potential
GO_bp:go_endosome_organizati...	SET	77	0.2011	0.012768	0.093922	0.01614	GO_bp:go_endosome_organization
GO_bp:go_regulation_of_camp_...2	SET	48	0.2706	0.013576	0.1266	0.016288	GO_bp:go_regulation_of_camp_mediated_signaling
Curated_gene_sets:reactome_a...6	SET	78	0.18902	0.012079	0.088477	0.016332	Curated_gene_sets:reactome_abc_transporter_disorders
GO_bp:go_response_to_amino_a...2	SET	47	0.26384	0.013098	0.12352	0.016348	GO_bp:go_response_to_amino_acid_starvation
GO_bp:go_negative_regulation...566	SET	6	0.59892	0.010635	0.28041	0.016353	GO_bp:go_negative_regulation_of_protein_targeting_to_mitochondrion
GO_mf:go_zinc_ion_transmembr...	SET	20	0.35563	0.011525	0.16654	0.01637	GO_mf:go_zinc_ion_transmembrane_transporter_activity
GO_bp:go_amyloid_beta_cleara...3	SET	7	0.64275	0.012327	0.30133	0.016467	GO_bp:go_amyloid_beta_clearance_by_transcytosis
GO_bp:go_cellular_lipid_bios...	SET	8	0.62969	0.012911	0.29566	0.016602	GO_bp:go_cellular_lipid_biosynthetic_process
GO_bp:go_rhythmic_process	SET	270	0.11159	0.013199	0.052396	0.016607	GO_bp:go_rhythmic_process
Curated_gene_sets:biocarta_e...21	SET	9	0.54157	0.011777	0.25445	0.01666	Curated_gene_sets:biocarta_etc_pathway
Curated_gene_sets:mikkelsen_...2	SET	7	0.69527	0.013335	0.32668	0.016664	Curated_gene_sets:mikkelsen_dedifferentiated_state_up
Curated_gene_sets:wang_esoph...2	SET	99	0.17707	0.01274	0.08323	0.016698	Curated_gene_sets:wang_esophagus_cancer_vs_normal_dn
Curated_gene_sets:song_targe...	SET	54	0.22591	0.012019	0.10621	0.016721	Curated_gene_sets:song_targets_of_ie86_cmv_protein
GO_mf:go_ubiquitin_like_prot...4	SET	211	0.11858	0.012419	0.05579	0.016782	GO_mf:go_ubiquitin_like_protein_ligase_activity
GO_bp:go_type_b_pancreatic_c...3	SET	18	0.39343	0.012096	0.18519	0.016822	GO_bp:go_type_b_pancreatic_cell_proliferation
GO_bp:go_positive_regulation...210	SET	31	0.30905	0.012466	0.14547	0.016823	GO_bp:go_positive_regulation_of_dendrite_morphogenesis
GO_bp:go_positive_regulation...545	SET	22	0.41965	0.014263	0.19757	0.01684	GO_bp:go_positive_regulation_of_myoblast_differentiation
GO_bp:go_negative_regulation...253	SET	7	0.62006	0.011892	0.29225	0.016938	GO_bp:go_negative_regulation_of_fibroblast_apoptotic_process
GO_bp:go_extracellular_vesic...	SET	22	0.36458	0.012391	0.17187	0.01696	GO_bp:go_extracellular_vesicle_biogenesis
Curated_gene_sets:park_osteo...1	SET	6	0.83248	0.014782	0.39269	0.017013	Curated_gene_sets:park_osteoblast_differentiation_by_phenylamil_dn
Curated_gene_sets:kaab_faile...1	SET	139	0.14776	0.012584	0.069714	0.01703	Curated_gene_sets:kaab_failed_heart_atrium_dn
Curated_gene_sets:reactome_d...31	SET	57	0.22628	0.012368	0.10682	0.017083	Curated_gene_sets:reactome_degradation_of_axin
GO_mf:go_ccr1_chemokine_rece...	SET	5	0.92486	0.014992	0.43685	0.017131	GO_mf:go_ccr1_chemokine_receptor_binding
Curated_gene_sets:cervera_sd...2	SET	116	0.18098	0.01409	0.085501	0.017149	Curated_gene_sets:cervera_sdhb_targets_1_up
GO_bp:go_macromolecule_deacy...	SET	89	0.17795	0.012143	0.084137	0.017224	GO_bp:go_macromolecule_deacylation
Curated_gene_sets:boquest_st...1	SET	31	0.34374	0.013865	0.16253	0.017228	Curated_gene_sets:boquest_stem_cell_cultured_vs_fresh_dn
Curated_gene_sets:nikolsky_b...8	SET	53	0.41423	0.021834	0.19599	0.017285	Curated_gene_sets:nikolsky_breast_cancer_16q24_amplicon
GO_mf:go_corticotropin_relea...	SET	6	0.77627	0.013784	0.36731	0.017291	GO_mf:go_corticotropin_releasing_hormone_receptor_binding
Curated_gene_sets:koinuma_ta...	SET	812	0.064878	0.013115	0.030717	0.017347	Curated_gene_sets:koinuma_targets_of_smad2_or_smad3
Curated_gene_sets:liu_breast...	SET	27	0.33784	0.012719	0.16002	0.01738	Curated_gene_sets:liu_breast_cancer
GO_bp:go_positive_regulation...714	SET	6	0.74975	0.013313	0.35525	0.017415	GO_bp:go_positive_regulation_of_response_to_interferon_gamma
GO_cc:go_weibel_palade_body	SET	5	0.84593	0.013713	0.40094	0.017442	GO_cc:go_weibel_palade_body
GO_bp:go_regulation_of_muscl...4	SET	57	0.24982	0.013654	0.11861	0.017603	GO_bp:go_regulation_of_muscle_hypertrophy
GO_bp:go_positive_regulation...12	SET	7	0.63073	0.012097	0.29984	0.017715	GO_bp:go_positive_regulation_of_activation_of_janus_kinase_activity
Curated_gene_sets:turashvili...1	SET	4	1.0188	0.014771	0.48446	0.017743	Curated_gene_sets:turashvili_breast_carcinoma_ductal_vs_lobular_dn
Curated_gene_sets:marzec_il2...1	SET	36	0.30681	0.013334	0.14639	0.018058	Curated_gene_sets:marzec_il2_signaling_dn
GO_mf:go_retinal_dehydrogena...	SET	8	0.72718	0.014909	0.34704	0.018076	GO_mf:go_retinal_dehydrogenase_activity
GO_bp:go_mrna_modification	SET	21	0.35625	0.01183	0.17007	0.018103	GO_bp:go_mrna_modification
GO_mf:go_stat_family_protein...	SET	7	0.70221	0.013468	0.33523	0.018104	GO_mf:go_stat_family_protein_binding
Curated_gene_sets:pid_integr...5	SET	17	0.41688	0.012457	0.19923	0.018206	Curated_gene_sets:pid_integrin5_pathway
GO_bp:go_histone_deacetylati...	SET	64	0.20995	0.012157	0.10039	0.018258	GO_bp:go_histone_deacetylation
Curated_gene_sets:ly_aging_m...2	SET	13	0.54287	0.014187	0.2598	0.018334	Curated_gene_sets:ly_aging_middle_up
Curated_gene_sets:reactome_d...11	SET	63	0.21038	0.012087	0.1007	0.018352	Curated_gene_sets:reactome_dectin_1_mediated_noncanonical_nf_kb_signaling
GO_bp:go_carbohydrate_catabo...	SET	176	0.12479	0.011948	0.05977	0.01841	GO_bp:go_carbohydrate_catabolic_process
GO_bp:go_ubiquitin_dependent...3	SET	21	0.34105	0.011325	0.16359	0.018551	GO_bp:go_ubiquitin_dependent_protein_catabolic_process_via_the_multivesicular_body_sorting_pathway
Curated_gene_sets:reactome_s...138	SET	92	0.16705	0.011589	0.080147	0.018574	Curated_gene_sets:reactome_switching_of_origins_to_a_post_replicative_state
Curated_gene_sets:kegg_cyste...	SET	33	0.29744	0.012378	0.14277	0.018618	Curated_gene_sets:kegg_cysteine_and_methionine_metabolism
GO_bp:go_dicarboxylic_acid_m...	SET	59	0.22827	0.012693	0.10962	0.018664	GO_bp:go_dicarboxylic_acid_metabolic_process
GO_cc:go_other_organism	SET	74	0.19819	0.012337	0.095232	0.018718	GO_cc:go_other_organism
Curated_gene_sets:hummel_bur...2	SET	41	0.29287	0.013582	0.14075	0.018736	Curated_gene_sets:hummel_burkitts_lymphoma_up
Curated_gene_sets:reactome_p...41	SET	10	0.62904	0.014419	0.30266	0.018846	Curated_gene_sets:reactome_pi3k_akt_activation
GO_mf:go_repressing_transcri...	SET	69	0.2091	0.01257	0.10065	0.018883	GO_mf:go_repressing_transcription_factor_binding
GO_bp:go_regulation_of_hemat...1	SET	82	0.18737	0.012275	0.090276	0.018975	GO_bp:go_regulation_of_hematopoietic_progenitor_cell_differentiation
GO_mf:go_scavenger_receptor_...	SET	50	0.26249	0.01344	0.12654	0.01903	GO_mf:go_scavenger_receptor_activity
GO_bp:go_negative_regulation...77	SET	15	0.47811	0.01342	0.23057	0.019066	GO_bp:go_negative_regulation_of_cardiac_muscle_cell_differentiation
GO_bp:go_polyphosphate_catab...	SET	5	0.735	0.011915	0.35455	0.01909	GO_bp:go_polyphosphate_catabolic_process
GO_mf:go_exopolyphosphatase_...	SET	5	0.735	0.011915	0.35455	0.01909	GO_mf:go_exopolyphosphatase_activity
GO_bp:go_retina_development_...	SET	139	0.15869	0.013516	0.076556	0.019096	GO_bp:go_retina_development_in_camera_type_eye
GO_bp:go_purkinje_myocyte_to...	SET	6	0.80868	0.01436	0.39094	0.019301	GO_bp:go_purkinje_myocyte_to_ventricular_cardiac_muscle_cell_signaling
GO_bp:go_inhibitory_postsyna...	SET	16	0.48125	0.013951	0.2327	0.019321	GO_bp:go_inhibitory_postsynaptic_potential
Curated_gene_sets:kang_immor...1	SET	98	0.18255	0.013069	0.088343	0.019401	Curated_gene_sets:kang_immortalized_by_tert_dn
GO_cc:go_activin_receptor_co...	SET	7	0.67798	0.013003	0.32824	0.019444	GO_cc:go_activin_receptor_complex
Curated_gene_sets:mootha_tca	SET	15	0.46138	0.012951	0.22351	0.019504	Curated_gene_sets:mootha_tca
GO_bp:go_regulation_of_pepti...4	SET	7	0.66203	0.012697	0.32071	0.019504	GO_bp:go_regulation_of_peptidyl_cysteine_s_nitrosylation
GO_bp:go_endonucleolytic_cle...1	SET	5	0.83092	0.013469	0.40266	0.019536	GO_bp:go_endonucleolytic_cleavage_in_5_ets_of_tricistronic_rrna_transcript_ssu_rrna_5_8s_rrna_lsu_rrna_
GO_mf:go_dna_helicase_activi...	SET	47	0.22524	0.011182	0.10915	0.019538	GO_mf:go_dna_helicase_activity
Curated_gene_sets:reactome_g...45	SET	91	0.1628	0.011233	0.078974	0.019638	Curated_gene_sets:reactome_glucose_metabolism
GO_bp:go_transport_of_virus	SET	57	0.21196	0.011585	0.10284	0.019652	GO_bp:go_transport_of_virus
GO_bp:go_regulation_of_defen...3	SET	67	0.20369	0.012067	0.098915	0.019744	GO_bp:go_regulation_of_defense_response_to_virus
Curated_gene_sets:tonks_targ...12	SET	10	0.61298	0.014051	0.29775	0.019768	Curated_gene_sets:tonks_targets_of_runx1_runx1t1_fusion_sustained_in_monocyte_dn
GO_mf:go_enhancer_binding	SET	128	0.1502	0.012279	0.07306	0.019906	GO_mf:go_enhancer_binding
GO_bp:go_heart_morphogenesis	SET	246	0.11695	0.013213	0.056892	0.019911	GO_bp:go_heart_morphogenesis
GO_bp:go_glutamine_metabolic...	SET	19	0.36753	0.01161	0.17882	0.019933	GO_bp:go_glutamine_metabolic_process
Curated_gene_sets:zwang_egf_...1	SET	201	0.12505	0.012787	0.060881	0.01999	Curated_gene_sets:zwang_egf_interval_dn
Curated_gene_sets:reactome_s...115	SET	59	0.21573	0.011996	0.10506	0.020019	Curated_gene_sets:reactome_stabilization_of_p53
GO_bp:go_positive_regulation...314	SET	4	0.84902	0.01231	0.41348	0.020026	GO_bp:go_positive_regulation_of_glucokinase_activity
GO_bp:go_regulation_of_gluco...6	SET	69	0.21681	0.013034	0.10559	0.020027	GO_bp:go_regulation_of_glucose_metabolic_process
GO_cc:go_actin_based_cell_pr...	SET	198	0.12547	0.012734	0.061129	0.020068	GO_cc:go_actin_based_cell_projection
GO_bp:go_positive_regulation...522	SET	22	0.35652	0.012117	0.17371	0.020073	GO_bp:go_positive_regulation_of_mononuclear_cell_migration
GO_bp:go_activation_of_janus...	SET	15	0.44071	0.01237	0.21495	0.020177	GO_bp:go_activation_of_janus_kinase_activity
Curated_gene_sets:reactome_c...29	SET	281	0.09572	0.011547	0.046692	0.020188	Curated_gene_sets:reactome_cell_cycle_checkpoints
GO_bp:go_hematopoietic_stem_...1	SET	80	0.18746	0.012131	0.091487	0.020236	GO_bp:go_hematopoietic_stem_cell_differentiation
Curated_gene_sets:gotzmann_e...2	SET	65	0.21467	0.012527	0.10477	0.020245	Curated_gene_sets:gotzmann_epithelial_to_mesenchymal_transition_up
Curated_gene_sets:kenny_ctnn...1	SET	51	0.2458	0.01271	0.12006	0.020326	Curated_gene_sets:kenny_ctnnb1_targets_dn
GO_mf:go_rna_polymerase_ii_d...	SET	95	0.1728	0.012181	0.084451	0.02038	GO_mf:go_rna_polymerase_ii_distal_enhancer_sequence_specific_dna_binding
GO_mf:go_p53_binding	SET	62	0.21489	0.012248	0.10507	0.020428	GO_mf:go_p53_binding
Curated_gene_sets:kasler_hda...1	SET	17	0.45201	0.013506	0.22109	0.020461	Curated_gene_sets:kasler_hdac7_targets_1_dn
GO_mf:go_rna_polymerase_ii_g...2	SET	19	0.38043	0.012017	0.18624	0.020551	GO_mf:go_rna_polymerase_ii_general_transcription_initiation_factor_binding
GO_bp:go_renal_control_of_pe...	SET	4	0.9027	0.013088	0.44202	0.020572	GO_bp:go_renal_control_of_peripheral_vascular_resistance_involved_in_regulation_of_systemic_arterial_blood_pressure
GO_bp:go_positive_regulation...537	SET	31	0.33186	0.013386	0.16258	0.020626	GO_bp:go_positive_regulation_of_muscle_hypertrophy
GO_bp:go_cellular_response_t...33	SET	12	0.47018	0.011805	0.23041	0.02065	GO_bp:go_cellular_response_to_ethanol
Curated_gene_sets:biocarta_t...7	SET	6	0.75806	0.013461	0.37152	0.02066	Curated_gene_sets:biocarta_terc_pathway
Curated_gene_sets:reactome_t...102	SET	10	0.53835	0.01234	0.2642	0.020798	Curated_gene_sets:reactome_transport_of_nucleosides_and_free_purine_and_pyrimidine_bases_across_the_plasma_membrane
Curated_gene_sets:reactome_d...7	SET	40	0.28062	0.012855	0.13779	0.020852	Curated_gene_sets:reactome_deactivation_of_the_beta_catenin_transactivating_complex
Curated_gene_sets:flechner_b...3	SET	532	0.076208	0.012565	0.037422	0.020859	Curated_gene_sets:flechner_biopsy_kidney_transplant_rejected_vs_ok_dn
GO_bp:go_establishment_of_pr...3	SET	106	0.16068	0.011961	0.07902	0.021014	GO_bp:go_establishment_of_protein_localization_to_endoplasmic_reticulum
GO_mf:go_n_n_dimethylaniline...	SET	5	0.99927	0.016198	0.49189	0.021111	GO_mf:go_n_n_dimethylaniline_monooxygenase_activity
GO_bp:go_t_cell_differentiat...3	SET	63	0.218	0.012524	0.1074	0.021195	GO_bp:go_t_cell_differentiation_involved_in_immune_response
GO_bp:go_regulation_of_ventr...1	SET	15	0.49892	0.014004	0.24584	0.021213	GO_bp:go_regulation_of_ventricular_cardiac_muscle_cell_action_potential
Curated_gene_sets:reactome_v...13	SET	8	0.62965	0.01291	0.31051	0.021296	Curated_gene_sets:reactome_vitamin_c_ascorbate_metabolism
Curated_gene_sets:reactome_d...53	SET	65	0.23712	0.013837	0.11702	0.02137	Curated_gene_sets:reactome_diseases_associated_with_o_glycosylation_of_proteins
Curated_gene_sets:brachat_re...2	SET	25	0.34378	0.012455	0.1698	0.021463	Curated_gene_sets:brachat_response_to_camptothecin_up
GO_bp:go_cellular_response_t...19	SET	17	0.45645	0.013639	0.22549	0.021482	GO_bp:go_cellular_response_to_cholesterol
GO_cc:go_rna_cap_binding_com...	SET	12	0.51319	0.012885	0.25357	0.021498	GO_cc:go_rna_cap_binding_complex
GO_bp:go_utp_biosynthetic_pr...	SET	9	0.55754	0.012124	0.27548	0.0215	GO_bp:go_utp_biosynthetic_process
GO_mf:go_collagen_binding	SET	66	0.22292	0.013108	0.11033	0.021676	GO_mf:go_collagen_binding
GO_bp:go_negative_regulation...72	SET	28	0.3044	0.01167	0.1507	0.021705	GO_bp:go_negative_regulation_of_calcium_mediated_signaling
Curated_gene_sets:kegg_metab...	SET	70	0.25829	0.015639	0.12797	0.021782	Curated_gene_sets:kegg_metabolism_of_xenobiotics_by_cytochrome_p450
GO_bp:go_heart_field_specifi...	SET	15	0.47321	0.013283	0.23447	0.021791	GO_bp:go_heart_field_specification
GO_bp:go_skeletal_muscle_sat...2	SET	8	0.64126	0.013148	0.31774	0.021792	GO_bp:go_skeletal_muscle_satellite_cell_differentiation
GO_cc:go_respiratory_chain_c...3	SET	10	0.40957	0.009388	0.20294	0.021795	GO_cc:go_respiratory_chain_complex_iii
Curated_gene_sets:reactome_s...114	SET	105	0.159	0.01178	0.078804	0.021822	Curated_gene_sets:reactome_srp_dependent_cotranslational_protein_targeting_to_membrane
GO_bp:go_negative_regulation...344	SET	58	0.20748	0.011439	0.10283	0.021823	GO_bp:go_negative_regulation_of_intracellular_transport
GO_bp:go_myofibril_assembly	SET	68	0.20584	0.012285	0.10206	0.021861	GO_bp:go_myofibril_assembly
GO_mf:go_syntaxin_binding	SET	67	0.20791	0.012317	0.10319	0.021973	GO_mf:go_syntaxin_binding
GO_bp:go_negative_regulation...234	SET	8	0.54982	0.011273	0.27291	0.021977	GO_bp:go_negative_regulation_of_establishment_of_protein_localization_to_mitochondrion
GO_bp:go_calmodulin_dependen...	SET	8	0.55765	0.011433	0.27683	0.02199	GO_bp:go_calmodulin_dependent_kinase_signaling_pathway
Curated_gene_sets:reactome_p...120	SET	53	0.23714	0.0125	0.11774	0.02201	Curated_gene_sets:reactome_pyruvate_metabolism_and_citric_acid_tca_cycle
GO_mf:go_snorna_binding	SET	25	0.33346	0.012081	0.16564	0.022055	GO_mf:go_snorna_binding
GO_bp:go_nucleobase_transport	SET	8	0.55247	0.011327	0.27447	0.022072	GO_bp:go_nucleobase_transport
GO_cc:go_mutlalpha_complex	SET	4	0.53995	0.0078289	0.26839	0.022128	GO_cc:go_mutlalpha_complex
GO_bp:go_positive_regulation...152	SET	6	0.75886	0.013475	0.37754	0.022223	GO_bp:go_positive_regulation_of_centriole_replication
Curated_gene_sets:reactome_m...47	SET	25	0.30838	0.011172	0.15346	0.022248	Curated_gene_sets:reactome_metal_ion_slc_transporters
GO_bp:go_regulation_of_muscl...1	SET	82	0.1912	0.012526	0.095191	0.0223	GO_bp:go_regulation_of_muscle_adaptation
GO_bp:go_pathway_restricted_...	SET	63	0.21994	0.012636	0.1096	0.022395	GO_bp:go_pathway_restricted_smad_protein_phosphorylation
Curated_gene_sets:foster_kdm...2	SET	230	0.11836	0.012935	0.059007	0.022446	Curated_gene_sets:foster_kdm1a_targets_up
GO_mf:go_5_3_dna_helicase_ac...	SET	8	0.50841	0.010424	0.25354	0.022475	GO_mf:go_5_3_dna_helicase_activity
GO_mf:go_extracellular_matri...1	SET	56	0.248	0.013436	0.12371	0.022505	GO_mf:go_extracellular_matrix_binding
GO_mf:go_tumor_necrosis_fact...2	SET	29	0.3112	0.012141	0.15531	0.02256	GO_mf:go_tumor_necrosis_factor_receptor_binding
GO_mf:go_hydrolase_activity_...5	SET	70	0.19655	0.011901	0.0981	0.022564	GO_mf:go_hydrolase_activity_acting_on_carbon_nitrogen_but_not_peptide_bonds_in_linear_amides
GO_bp:go_axonogenesis_involv...	SET	6	0.74914	0.013302	0.37391	0.022567	GO_bp:go_axonogenesis_involved_in_innervation
GO_bp:go_regulation_of_neuro...19	SET	11	0.56174	0.013504	0.28045	0.022597	GO_bp:go_regulation_of_neurotrophin_trk_receptor_signaling_pathway
Curated_gene_sets:reactome_n...64	SET	24	0.33189	0.011781	0.16599	0.022789	Curated_gene_sets:reactome_notch_hlh_transcription_pathway
GO_bp:go_immunological_memor...2	SET	11	0.48552	0.011672	0.2431	0.022909	GO_bp:go_immunological_memory_process
GO_bp:go_positive_regulation...487	SET	12	0.51195	0.012854	0.25667	0.023051	GO_bp:go_positive_regulation_of_membrane_depolarization
GO_bp:go_protein_modificatio...3	SET	262	0.099271	0.01157	0.049811	0.023141	GO_bp:go_protein_modification_by_small_protein_removal
GO_bp:go_translational_initi...	SET	176	0.11863	0.011358	0.059547	0.023179	GO_bp:go_translational_initiation
GO_bp:go_mitochondrial_elect...2	SET	12	0.39752	0.0099809	0.19956	0.023197	GO_bp:go_mitochondrial_electron_transport_ubiquinol_to_cytochrome_c
GO_bp:go_response_to_forskol...	SET	11	0.58023	0.013949	0.29135	0.023222	GO_bp:go_response_to_forskolin
Curated_gene_sets:schaeffer_...18	SET	43	0.25696	0.012203	0.12922	0.023383	Curated_gene_sets:schaeffer_sox9_targets_in_prostate_development_dn
Curated_gene_sets:sotiriou_b...1	SET	51	0.23563	0.012184	0.11856	0.023447	Curated_gene_sets:sotiriou_breast_cancer_grade_1_vs_3_dn
GO_mf:go_nerve_growth_factor...	SET	5	0.85188	0.013809	0.42968	0.023713	GO_mf:go_nerve_growth_factor_binding
GO_bp:go_zinc_ion_transport	SET	27	0.28848	0.010861	0.14558	0.023767	GO_bp:go_zinc_ion_transport
GO_bp:go_positive_regulation...211	SET	7	0.68402	0.013119	0.34519	0.02377	GO_bp:go_positive_regulation_of_dendritic_cell_antigen_processing_and_presentation
Curated_gene_sets:reactome_u...8	SET	11	0.55253	0.013283	0.279	0.023839	Curated_gene_sets:reactome_uptake_and_function_of_anthrax_toxins
GO_bp:go_positive_regulation...775	SET	61	0.23453	0.01326	0.1185	0.023902	GO_bp:go_positive_regulation_of_synapse_assembly
Curated_gene_sets:yu_myc_tar...1	SET	51	0.24938	0.012895	0.12604	0.023937	Curated_gene_sets:yu_myc_targets_dn
Curated_gene_sets:reactome_g...3	SET	70	0.18575	0.011247	0.093899	0.023959	Curated_gene_sets:reactome_g1_s_dna_damage_checkpoints
GO_bp:go_dna_strand_elongati...1	SET	20	0.36759	0.011913	0.18585	0.023979	GO_bp:go_dna_strand_elongation
GO_mf:go_nad_dependent_prote...	SET	14	0.43894	0.011903	0.22197	0.024002	GO_mf:go_nad_dependent_protein_deacetylase_activity
Curated_gene_sets:pid_rhoa_r...	SET	42	0.26504	0.01244	0.13415	0.024102	Curated_gene_sets:pid_rhoa_reg_pathway
GO_mf:go_peroxisome_targetin...	SET	5	0.73415	0.011901	0.3716	0.024105	GO_mf:go_peroxisome_targeting_sequence_binding
GO_bp:go_negative_regulation...453	SET	2	1.3794	0.014143	0.69934	0.024289	GO_bp:go_negative_regulation_of_myoblast_proliferation
Curated_gene_sets:grade_colo...3	SET	52	0.21932	0.011451	0.11121	0.024303	Curated_gene_sets:grade_colon_vs_rectal_cancer_dn
GO_bp:go_positive_regulation...466	SET	35	0.27458	0.011767	0.13924	0.024317	GO_bp:go_positive_regulation_of_lymphocyte_migration
Curated_gene_sets:darwiche_p...2	SET	167	0.12239	0.011417	0.062083	0.024352	Curated_gene_sets:darwiche_papilloma_risk_high_dn
GO_bp:go_positive_regulation...729	SET	4	0.67078	0.0097258	0.34063	0.024472	GO_bp:go_positive_regulation_of_sarcomere_organization
GO_bp:go_generation_of_precu...	SET	465	0.073492	0.011349	0.037323	0.02448	GO_bp:go_generation_of_precursor_metabolites_and_energy
Curated_gene_sets:lim_mammar...3	SET	13	0.46875	0.01225	0.23809	0.024495	Curated_gene_sets:lim_mammary_luminal_progenitor_dn
Curated_gene_sets:reactome_a...112	SET	66	0.19747	0.011611	0.10035	0.024553	Curated_gene_sets:reactome_asymmetric_localization_of_pcp_proteins
GO_bp:go_positive_regulation...533	SET	6	0.73166	0.012992	0.37185	0.024565	GO_bp:go_positive_regulation_of_muscle_adaptation
GO_bp:go_muscle_adaptation	SET	107	0.16335	0.012217	0.083037	0.024585	GO_bp:go_muscle_adaptation
GO_cc:go_proteasome_core_com...1	SET	22	0.34935	0.011873	0.17759	0.024587	GO_cc:go_proteasome_core_complex
GO_bp:go_anatomical_structur...1	SET	16	0.47025	0.013632	0.23918	0.024652	GO_bp:go_anatomical_structure_arrangement
GO_bp:go_embryonic_retina_mo...	SET	7	0.60324	0.01157	0.30685	0.024662	GO_bp:go_embryonic_retina_morphogenesis_in_camera_type_eye
GO_mf:go_transferase_activit...9	SET	46	0.2181	0.010712	0.11101	0.024729	GO_mf:go_transferase_activity_transferring_pentosyl_groups
GO_bp:go_development_of_seco...2	SET	10	0.59066	0.013539	0.30079	0.024789	GO_bp:go_development_of_secondary_sexual_characteristics
GO_bp:go_positive_regulation...755	SET	9	0.5395	0.011732	0.27483	0.024829	GO_bp:go_positive_regulation_of_sphingolipid_biosynthetic_process
GO_bp:go_glucose_6_phosphate...	SET	10	0.53584	0.012282	0.27313	0.024897	GO_bp:go_glucose_6_phosphate_metabolic_process
GO_bp:go_renal_sodium_excret...	SET	21	0.38832	0.012895	0.19799	0.024928	GO_bp:go_renal_sodium_excretion
GO_bp:go_body_morphogenesis	SET	48	0.24983	0.012533	0.12742	0.02497	GO_bp:go_body_morphogenesis
GO_cc:go_sarcoplasmic_reticu...2	SET	37	0.23988	0.010569	0.12236	0.02498	GO_cc:go_sarcoplasmic_reticulum_membrane
GO_bp:go_response_to_arsenic...	SET	28	0.29016	0.011124	0.14801	0.024981	GO_bp:go_response_to_arsenic_containing_substance
GO_bp:go_negative_regulation...594	SET	84	0.18744	0.012428	0.095665	0.025047	GO_bp:go_negative_regulation_of_response_to_wounding
GO_bp:go_positive_regulation...704	SET	13	0.47445	0.012399	0.24224	0.025088	GO_bp:go_positive_regulation_of_renal_sodium_excretion
Curated_gene_sets:ceribelli_...2	SET	34	0.2769	0.011696	0.1416	0.025267	Curated_gene_sets:ceribelli_promoters_inactive_and_bound_by_nfy
GO_bp:go_fibroblast_apoptoti...	SET	20	0.37003	0.011992	0.18924	0.02528	GO_bp:go_fibroblast_apoptotic_process
Curated_gene_sets:reactome_e...42	SET	11	0.51074	0.012278	0.26127	0.025306	Curated_gene_sets:reactome_ethanol_oxidation
GO_bp:go_ethanol_oxidation	SET	11	0.51074	0.012278	0.26127	0.025306	GO_bp:go_ethanol_oxidation
GO_bp:go_glycerol_ether_bios...	SET	6	0.67819	0.012043	0.34701	0.025336	GO_bp:go_glycerol_ether_biosynthetic_process
GO_bp:go_hypotonic_response	SET	9	0.56028	0.012184	0.2867	0.025343	GO_bp:go_hypotonic_response
GO_bp:go_development_of_seco...1	SET	8	0.65372	0.013403	0.33518	0.025575	GO_bp:go_development_of_secondary_female_sexual_characteristics
GO_mf:go_vitamin_b6_binding	SET	51	0.22823	0.011802	0.11704	0.02559	GO_mf:go_vitamin_b6_binding
Curated_gene_sets:pid_p53_do...	SET	134	0.13832	0.011568	0.070935	0.025599	Curated_gene_sets:pid_p53_downstream_pathway
Curated_gene_sets:chow_rassf...2	SET	23	0.3341	0.01161	0.17134	0.025602	Curated_gene_sets:chow_rassf1_targets_up
GO_mf:go_inositol_trisphosph...1	SET	5	0.76437	0.012391	0.39201	0.025605	GO_mf:go_inositol_trisphosphate_kinase_activity
Curated_gene_sets:reactome_g...34	SET	1414	0.045381	0.011904	0.023289	0.025678	Curated_gene_sets:reactome_gene_expression_transcription
GO_mf:go_angiotensin_recepto...	SET	8	0.54091	0.01109	0.27769	0.025722	GO_mf:go_angiotensin_receptor_binding
GO_bp:go_dna_strand_elongati...2	SET	13	0.44776	0.011701	0.22991	0.025739	GO_bp:go_dna_strand_elongation_involved_in_dna_replication
Curated_gene_sets:enk_uv_res...2	SET	282	0.093571	0.011308	0.048071	0.025805	Curated_gene_sets:enk_uv_response_epidermis_up
GO_bp:go_positive_regulation...850	SET	10	0.45354	0.010396	0.23315	0.02588	GO_bp:go_positive_regulation_of_tumor_necrosis_factor_mediated_signaling_pathway
GO_bp:go_negative_regulation...66	SET	14	0.46833	0.0127	0.24115	0.026071	GO_bp:go_negative_regulation_of_calcineurin_mediated_signaling
GO_bp:go_positive_regulation...497	SET	4	0.93174	0.01351	0.47991	0.026106	GO_bp:go_positive_regulation_of_metanephric_glomerulus_development
Curated_gene_sets:reactome_e...29	SET	57	0.23224	0.012694	0.11964	0.026125	Curated_gene_sets:reactome_ercc6_csb_and_ehmt2_g9a_positively_regulate_rrna_expression
Curated_gene_sets:reactome_a...24	SET	78	0.1754	0.011208	0.090413	0.026198	Curated_gene_sets:reactome_activation_of_apc_c_and_apc_c:cdc20_mediated_degradation_of_mitotic_proteins
GO_bp:go_c_terminal_protein_...1	SET	15	0.44012	0.012354	0.227	0.026267	GO_bp:go_c_terminal_protein_amino_acid_modification
GO_bp:go_head_morphogenesis	SET	36	0.28383	0.012336	0.14639	0.026267	GO_bp:go_head_morphogenesis
GO_bp:go_negative_regulation...640	SET	33	0.2909	0.012106	0.15016	0.026364	GO_bp:go_negative_regulation_of_striated_muscle_cell_differentiation
GO_bp:go_positive_regulation...580	SET	14	0.47235	0.012809	0.24395	0.026427	GO_bp:go_positive_regulation_of_nitric_oxide_synthase_biosynthetic_process
GO_mf:go_lbd_domain_binding	SET	5	0.84101	0.013633	0.43443	0.026448	GO_mf:go_lbd_domain_binding
Curated_gene_sets:andersen_l...1	SET	72	0.18609	0.011427	0.096266	0.026618	Curated_gene_sets:andersen_liver_cancer_krt19_dn
GO_bp:go_hepaticobiliary_sys...	SET	135	0.13666	0.011471	0.07073	0.026682	GO_bp:go_hepaticobiliary_system_development
GO_mf:go_collagen_binding_in...	SET	5	0.80448	0.013041	0.4164	0.026688	GO_mf:go_collagen_binding_involved_in_cell_matrix_adhesion
Curated_gene_sets:kegg_tyros...	SET	39	0.28051	0.012688	0.14524	0.026728	Curated_gene_sets:kegg_tyrosine_metabolism
GO_bp:go_positive_regulation...675	SET	24	0.33693	0.01196	0.17454	0.026785	GO_bp:go_positive_regulation_of_protein_maturation
Curated_gene_sets:reactome_h...10	SET	67	0.18526	0.010975	0.095977	0.026793	Curated_gene_sets:reactome_hedgehog_ligand_biogenesis
GO_mf:go_snap_receptor_activ...	SET	29	0.25864	0.010091	0.1341	0.026894	GO_mf:go_snap_receptor_activity
GO_bp:go_positive_regulation...880	SET	100	0.16138	0.01167	0.083764	0.027022	GO_bp:go_positive_regulation_of_viral_process
GO_mf:go_single_stranded_dna...5	SET	8	0.54527	0.01118	0.28303	0.027028	GO_mf:go_single_stranded_dna_exodeoxyribonuclease_activity
GO_bp:go_glycerol_ether_meta...	SET	8	0.66126	0.013558	0.34326	0.027034	GO_bp:go_glycerol_ether_metabolic_process
GO_bp:go_rna_interference	SET	15	0.45373	0.012736	0.23555	0.027045	GO_bp:go_rna_interference
GO_mf:go_2_acylglycerol_o_ac...	SET	5	0.83001	0.013455	0.43099	0.02707	GO_mf:go_2_acylglycerol_o_acyltransferase_activity
GO_mf:go_rrna_binding	SET	60	0.19073	0.010695	0.099104	0.027151	GO_mf:go_rrna_binding
Curated_gene_sets:reactome_i...45	SET	9	0.50325	0.010944	0.26159	0.027197	Curated_gene_sets:reactome_interleukin_23_signaling
GO_bp:go_interleukin_23_medi...	SET	9	0.50325	0.010944	0.26159	0.027197	GO_bp:go_interleukin_23_mediated_signaling_pathway
GO_bp:go_organonitrogen_comp...2	SET	1178	0.047723	0.011502	0.02482	0.027262	GO_bp:go_organonitrogen_compound_catabolic_process
GO_bp:go_response_to_cortico...1	SET	161	0.13176	0.01207	0.068578	0.027356	GO_bp:go_response_to_corticosteroid
GO_mf:go_dna_clamp_loader_ac...	SET	8	0.45154	0.0092579	0.23511	0.0274	GO_mf:go_dna_clamp_loader_activity
GO_bp:go_negative_regulation...96	SET	161	0.12796	0.011722	0.066671	0.027482	GO_bp:go_negative_regulation_of_cell_cell_adhesion
GO_bp:go_formation_of_cytopl...	SET	13	0.38707	0.010115	0.20171	0.027501	GO_bp:go_formation_of_cytoplasmic_translation_initiation_complex
Curated_gene_sets:reactome_i...10	SET	148	0.1253	0.011009	0.065294	0.027504	Curated_gene_sets:reactome_influenza_infection
Curated_gene_sets:halmos_ceb...2	SET	47	0.26135	0.012974	0.1362	0.027512	Curated_gene_sets:halmos_cebpa_targets_up
GO_mf:go_ribonucleotide_bind...	SET	1788	0.039014	0.011385	0.020333	0.027514	GO_mf:go_ribonucleotide_binding
Curated_gene_sets:biocarta_t...11	SET	20	0.40773	0.013213	0.21255	0.027546	Curated_gene_sets:biocarta_th1th2_pathway
GO_bp:go_lymphangiogenesis	SET	16	0.4248	0.012315	0.22146	0.027551	GO_bp:go_lymphangiogenesis
Curated_gene_sets:kegg_pyruv...	SET	39	0.24486	0.011076	0.12768	0.027577	Curated_gene_sets:kegg_pyruvate_metabolism
Curated_gene_sets:radmacher_...	SET	74	0.18943	0.011792	0.098805	0.027615	Curated_gene_sets:radmacher_aml_prognosis
GO_cc:go_oxidoreductase_comp...	SET	100	0.13931	0.010074	0.072703	0.027683	GO_cc:go_oxidoreductase_complex
Curated_gene_sets:sato_silen...1	SET	42	0.25454	0.011947	0.13291	0.027742	Curated_gene_sets:sato_silenced_by_deacetylation_in_pancreatic_cancer
GO_bp:go_regulation_of_neuro...4	SET	11	0.46349	0.011142	0.24201	0.027743	GO_bp:go_regulation_of_neuromuscular_junction_development
GO_bp:go_regulation_of_trans...30	SET	23	0.36702	0.012754	0.19165	0.027752	GO_bp:go_regulation_of_transposition
Curated_gene_sets:hellebreke...	SET	75	0.19928	0.012488	0.10407	0.027757	Curated_gene_sets:hellebrekers_silenced_during_tumor_angiogenesis
Curated_gene_sets:ono_foxp3_...2	SET	22	0.37277	0.01267	0.1947	0.027779	Curated_gene_sets:ono_foxp3_targets_up
GO_bp:go_regulation_of_homot...	SET	24	0.34118	0.012111	0.1782	0.027783	GO_bp:go_regulation_of_homotypic_cell_cell_adhesion
GO_bp:go_regulation_of_b_cel...2	SET	16	0.39522	0.011457	0.20643	0.027785	GO_bp:go_regulation_of_b_cell_apoptotic_process
GO_bp:go_production_of_sirna...	SET	10	0.5465	0.012527	0.28546	0.027788	GO_bp:go_production_of_sirna_involved_in_rna_interference
Curated_gene_sets:boyault_li...9	SET	49	0.20607	0.010445	0.10769	0.027846	Curated_gene_sets:boyault_liver_cancer_subclass_g23_up
GO_bp:go_negative_regulation...9	SET	10	0.50254	0.011519	0.26262	0.027846	GO_bp:go_negative_regulation_of_activated_t_cell_proliferation
GO_mf:go_cell_matrix_adhesio...	SET	7	0.6637	0.012729	0.34685	0.027851	GO_mf:go_cell_matrix_adhesion_mediator_activity
Curated_gene_sets:lopez_meso...6	SET	14	0.38662	0.010484	0.20207	0.027861	Curated_gene_sets:lopez_mesothelioma_survival_up
Curated_gene_sets:krieg_hypo...1	SET	704	0.061814	0.011669	0.032309	0.027869	Curated_gene_sets:krieg_hypoxia_not_via_kdm3a
GO_bp:go_response_to_activity	SET	64	0.1965	0.011378	0.10273	0.027903	GO_bp:go_response_to_activity
GO_bp:go_extracellular_matri...2	SET	11	0.54378	0.013072	0.28468	0.028067	GO_bp:go_extracellular_matrix_constituent_secretion
GO_mf:go_purine_nucleobase_t...	SET	4	0.93346	0.013534	0.48873	0.028075	GO_mf:go_purine_nucleobase_transmembrane_transporter_activity
GO_bp:go_positive_regulation...808	SET	36	0.25021	0.010874	0.13103	0.028099	GO_bp:go_positive_regulation_of_telomere_maintenance_via_telomere_lengthening
Curated_gene_sets:biocarta_c...18	SET	20	0.36385	0.011791	0.19065	0.028176	Curated_gene_sets:biocarta_ceramide_pathway
Curated_gene_sets:reactome_r...134	SET	78	0.19353	0.012367	0.10143	0.028196	Curated_gene_sets:reactome_runx1_regulates_genes_involved_in_megakaryocyte_differentiation_and_platelet_function
Curated_gene_sets:bowie_resp...2	SET	18	0.39857	0.012255	0.20888	0.028197	Curated_gene_sets:bowie_response_to_tamoxifen
GO_bp:go_epiboly	SET	29	0.28423	0.011089	0.14896	0.028201	GO_bp:go_epiboly
GO_bp:go_negative_regulation...343	SET	34	0.27028	0.011416	0.14168	0.028228	GO_bp:go_negative_regulation_of_intracellular_steroid_hormone_receptor_signaling_pathway
Curated_gene_sets:reactome_o...11	SET	73	0.17335	0.010718	0.090916	0.028288	Curated_gene_sets:reactome_orc1_removal_from_chromatin
GO_bp:go_retina_vasculature_...1	SET	17	0.40636	0.012142	0.21318	0.028324	GO_bp:go_retina_vasculature_development_in_camera_type_eye
GO_bp:go_renal_system_proces...2	SET	22	0.36669	0.012463	0.1924	0.028342	GO_bp:go_renal_system_process_involved_in_regulation_of_systemic_arterial_blood_pressure
Curated_gene_sets:reactome_m...18	SET	6	0.72279	0.012835	0.37931	0.028362	Curated_gene_sets:reactome_met_activates_pi3k_akt_signaling
GO_mf:go_nadplus_binding	SET	14	0.40161	0.010891	0.21096	0.028483	GO_mf:go_nadplus_binding
GO_bp:go_contractile_actin_f...	SET	89	0.17724	0.012095	0.093157	0.028553	GO_bp:go_contractile_actin_filament_bundle_assembly
Curated_gene_sets:iyengar_re...	SET	10	0.59969	0.013746	0.31541	0.028641	Curated_gene_sets:iyengar_response_to_adipocyte_factors
GO_mf:go_thioredoxin_disulfi...	SET	7	0.72727	0.013949	0.38257	0.028658	GO_mf:go_thioredoxin_disulfide_reductase_activity
GO_bp:go_positive_regulation...54	SET	36	0.27654	0.012019	0.14557	0.028746	GO_bp:go_positive_regulation_of_axon_extension
GO_bp:go_regulation_of_posts...1	SET	91	0.17404	0.012008	0.091617	0.028748	GO_bp:go_regulation_of_postsynapse_organization
GO_mf:go_complement_componen...2	SET	4	0.90939	0.013185	0.47894	0.028807	GO_mf:go_complement_component_c3b_binding
GO_bp:go_receptor_biosynthet...	SET	23	0.32554	0.011313	0.17151	0.028851	GO_bp:go_receptor_biosynthetic_process
GO_mf:go_sphingosine_n_acylt...	SET	7	0.4898	0.0093939	0.2581	0.028877	GO_mf:go_sphingosine_n_acyltransferase_activity
GO_bp:go_nucleotide_binding_...2	SET	13	0.46302	0.0121	0.24419	0.02898	GO_bp:go_nucleotide_binding_oligomerization_domain_containing_2_signaling_pathway
GO_bp:go_amyloid_beta_cleara...1	SET	31	0.28187	0.011369	0.14866	0.028982	GO_bp:go_amyloid_beta_clearance
GO_bp:go_muscle_hypertrophy	SET	85	0.18219	0.012151	0.09609	0.028988	GO_bp:go_muscle_hypertrophy
Curated_gene_sets:pid_hdac_c...3	SET	25	0.31203	0.011304	0.16463	0.029031	Curated_gene_sets:pid_hdac_classiii_pathway
GO_bp:go_regulation_of_excit...	SET	15	0.45826	0.012863	0.2418	0.029043	GO_bp:go_regulation_of_excitatory_synapse_assembly
Curated_gene_sets:reactome_d...74	SET	127	0.12878	0.010487	0.067981	0.029096	Curated_gene_sets:reactome_dna_replication
Curated_gene_sets:biocarta_p...14	SET	16	0.40938	0.011868	0.21626	0.029189	Curated_gene_sets:biocarta_pitx2_pathway
GO_bp:go_postsynaptic_membra...1	SET	9	0.52337	0.011381	0.27659	0.029239	GO_bp:go_postsynaptic_membrane_assembly
Curated_gene_sets:weinmann_a...1	SET	38	0.27951	0.01248	0.14777	0.029286	Curated_gene_sets:weinmann_adaptation_to_hypoxia_dn
GO_bp:go_endoplasmic_reticul...3	SET	16	0.36849	0.010682	0.19482	0.029292	GO_bp:go_endoplasmic_reticulum_mannose_trimming
Curated_gene_sets:hoshida_li...6	SET	105	0.14616	0.010829	0.077323	0.029371	Curated_gene_sets:hoshida_liver_cancer_survival_dn
Curated_gene_sets:wu_hbx_tar...6	SET	19	0.37545	0.01186	0.19883	0.029498	Curated_gene_sets:wu_hbx_targets_3_up
Curated_gene_sets:hendricks_...1	SET	46	0.24824	0.012192	0.1316	0.029637	Curated_gene_sets:hendricks_smarca4_targets_dn
GO_bp:go_myoblast_migration	SET	13	0.46299	0.012099	0.24562	0.029725	GO_bp:go_myoblast_migration
GO_bp:go_monoterpenoid_metab...	SET	6	0.56853	0.010095	0.30179	0.029803	GO_bp:go_monoterpenoid_metabolic_process
Curated_gene_sets:bystrykh_h...7	SET	728	0.058584	0.011239	0.03111	0.029848	Curated_gene_sets:bystrykh_hematopoiesis_stem_cell_qtl_trans
Curated_gene_sets:schuhmache...1	SET	7	0.54328	0.01042	0.28872	0.029949	Curated_gene_sets:schuhmacher_myc_targets_dn
Curated_gene_sets:reactome_l...13	SET	19	0.3935	0.01243	0.20916	0.029971	Curated_gene_sets:reactome_listeria_monocytogenes_entry_into_host_cells
Curated_gene_sets:schlingema...2	SET	35	0.27465	0.01177	0.14599	0.029975	Curated_gene_sets:schlingemann_skin_carcinogenesis_tpa_up
GO_mf:go_protein_prenyltrans...	SET	6	0.78056	0.01386	0.41497	0.029992	GO_mf:go_protein_prenyltransferase_activity
GO_bp:go_axial_mesoderm_deve...	SET	7	0.54806	0.010511	0.29138	0.030001	GO_bp:go_axial_mesoderm_development
GO_bp:go_regulation_of_seque...2	SET	5	0.6652	0.010783	0.35381	0.030055	GO_bp:go_regulation_of_sequestering_of_zinc_ion
GO_bp:go_multi_multicellular...	SET	206	0.11199	0.011591	0.059596	0.030118	GO_bp:go_multi_multicellular_organism_process
GO_bp:go_response_to_tumor_c...	SET	23	0.35622	0.012379	0.18971	0.030215	GO_bp:go_response_to_tumor_cell
GO_mf:go_acetylcholine_recep...3	SET	6	0.68859	0.012227	0.36677	0.030235	GO_mf:go_acetylcholine_receptor_inhibitor_activity
GO_cc:go_stereocilium_bundle	SET	55	0.22067	0.011848	0.11761	0.03031	GO_cc:go_stereocilium_bundle
GO_bp:go_cytoplasmic_transla...3	SET	28	0.27881	0.010689	0.14868	0.030387	GO_bp:go_cytoplasmic_translational_initiation
Curated_gene_sets:mccabe_hox...1	SET	19	0.34706	0.010963	0.18515	0.030442	Curated_gene_sets:mccabe_hoxc6_targets_cancer_dn
Curated_gene_sets:wakabayash...5	SET	144	0.12913	0.011192	0.068906	0.030474	Curated_gene_sets:wakabayashi_adipogenesis_pparg_rxra_bound_with_h4k20me1_mark
GO_bp:go_positive_regulation...507	SET	10	0.51835	0.011881	0.27672	0.030532	GO_bp:go_positive_regulation_of_mitochondrial_depolarization
Curated_gene_sets:reactome_p...107	SET	137	0.13079	0.01106	0.069827	0.030535	Curated_gene_sets:reactome_pten_regulation
Curated_gene_sets:sana_tnf_s...2	SET	82	0.18529	0.012139	0.098926	0.030539	Curated_gene_sets:sana_tnf_signaling_up
Curated_gene_sets:wunder_inf...1	SET	9	0.45336	0.0098589	0.24209	0.030561	Curated_gene_sets:wunder_inflammatory_response_and_cholesterol_dn
GO_bp:go_ectodermal_placode_...	SET	12	0.4974	0.012489	0.26566	0.030591	GO_bp:go_ectodermal_placode_development
GO_mf:go_nucleoside_transmem...	SET	7	0.58304	0.011182	0.3114	0.030591	GO_mf:go_nucleoside_transmembrane_transporter_activity
Curated_gene_sets:bakker_fox...1	SET	165	0.12033	0.011158	0.064317	0.030689	Curated_gene_sets:bakker_foxo3_targets_dn
Curated_gene_sets:reactome_c...14	SET	16	0.4088	0.011851	0.21873	0.03082	Curated_gene_sets:reactome_caspase_activation_via_death_receptors_in_the_presence_of_ligand
Curated_gene_sets:ding_lung_...2	SET	100	0.16164	0.011689	0.086539	0.030902	Curated_gene_sets:ding_lung_cancer_expression_by_copy_number
GO_mf:go_protein_methyltrans...	SET	85	0.16675	0.011122	0.08931	0.030949	GO_mf:go_protein_methyltransferase_activity
Curated_gene_sets:schaeffer_...8	SET	14	0.40329	0.010937	0.21604	0.03098	Curated_gene_sets:schaeffer_prostate_development_and_cancer_box1_up
Curated_gene_sets:pellicciot...1	SET	52	0.19248	0.01005	0.10328	0.031191	Curated_gene_sets:pellicciotta_hdac_in_antigen_presentation_dn
GO_cc:go_cell_leading_edge	SET	384	0.082306	0.011575	0.044194	0.031282	GO_cc:go_cell_leading_edge
GO_mf:go_u4_snrna_binding	SET	6	0.52983	0.0094082	0.28452	0.031296	GO_mf:go_u4_snrna_binding
Curated_gene_sets:sasai_targ...1	SET	8	0.64495	0.013223	0.34648	0.031348	Curated_gene_sets:sasai_targets_of_cxcr6_and_ptch1_dn
GO_mf:go_snrna_binding	SET	38	0.22654	0.010115	0.1217	0.031351	GO_mf:go_snrna_binding
GO_bp:go_embryonic_process_i...	SET	5	0.66154	0.010724	0.3554	0.031352	GO_bp:go_embryonic_process_involved_in_female_pregnancy
Curated_gene_sets:reactome_c...59	SET	22	0.34302	0.011658	0.18429	0.031359	Curated_gene_sets:reactome_citric_acid_cycle_tca_cycle
GO_bp:go_sarcomere_organizat...	SET	47	0.2189	0.010867	0.11761	0.031363	GO_bp:go_sarcomere_organization
GO_mf:go_transforming_growth...4	SET	50	0.22253	0.011394	0.11956	0.031365	GO_mf:go_transforming_growth_factor_beta_receptor_binding
GO_bp:go_monocarboxylic_acid...2	SET	121	0.13942	0.011084	0.074949	0.031438	GO_bp:go_monocarboxylic_acid_catabolic_process
Curated_gene_sets:reactome_r...53	SET	70	0.18017	0.010909	0.096894	0.031493	Curated_gene_sets:reactome_regulation_of_pten_stability_and_activity
Curated_gene_sets:rutella_re...2	SET	320	0.089375	0.011494	0.048077	0.031523	Curated_gene_sets:rutella_response_to_csf2rb_and_il4_up
Curated_gene_sets:urs_adipoc...2	SET	67	0.20143	0.011933	0.10839	0.031559	Curated_gene_sets:urs_adipocyte_differentiation_up
Curated_gene_sets:pid_smad2_...1	SET	76	0.17857	0.011264	0.096094	0.031572	Curated_gene_sets:pid_smad2_3nuclear_pathway
Curated_gene_sets:charafe_br...1	SET	50	0.24784	0.012689	0.13341	0.031616	Curated_gene_sets:charafe_breast_cancer_basal_vs_mesenchymal_dn
GO_bp:go_cardiac_ventricle_d...	SET	123	0.15369	0.012318	0.08286	0.031821	GO_bp:go_cardiac_ventricle_development
GO_bp:go_platelet_derived_gr...3	SET	55	0.21533	0.011562	0.11617	0.031904	GO_bp:go_platelet_derived_growth_factor_receptor_signaling_pathway
GO_cc:go_nuclear_transcripti...2	SET	25	0.29773	0.010786	0.16064	0.031921	GO_cc:go_nuclear_transcriptional_repressor_complex
GO_bp:go_de_novo_pyrimidine_...	SET	6	0.5813	0.010322	0.3137	0.031946	GO_bp:go_de_novo_pyrimidine_nucleobase_biosynthetic_process
Curated_gene_sets:marson_fox...1	SET	19	0.3569	0.011274	0.1926	0.03195	Curated_gene_sets:marson_foxp3_core_direct_targets
Curated_gene_sets:kegg_ribos...	SET	81	0.16717	0.010885	0.090277	0.032039	Curated_gene_sets:kegg_ribosome
GO_mf:go_atp_dependent_prote...	SET	8	0.54085	0.011089	0.29221	0.032101	GO_mf:go_atp_dependent_protein_binding
Curated_gene_sets:schraets_m...2	SET	27	0.31497	0.011858	0.17022	0.032137	Curated_gene_sets:schraets_mll_targets_up
GO_mf:go_double_stranded_tel...	SET	9	0.49642	0.010795	0.26843	0.032213	GO_mf:go_double_stranded_telomeric_dna_binding
GO_bp:go_regulation_of_metan...1	SET	5	0.79877	0.012948	0.43193	0.032214	GO_bp:go_regulation_of_metanephric_glomerulus_development
Curated_gene_sets:bystrykh_h...3	SET	5	0.61485	0.0099668	0.33252	0.032233	Curated_gene_sets:bystrykh_hematopoiesis_stem_cell_fgf3
GO_bp:go_regulation_of_helic...	SET	12	0.41005	0.010296	0.22182	0.032269	GO_bp:go_regulation_of_helicase_activity
GO_mf:go_aryl_hydrocarbon_re...	SET	9	0.45352	0.0098622	0.24542	0.032313	GO_mf:go_aryl_hydrocarbon_receptor_binding
Curated_gene_sets:reactome_p...8	SET	15	0.43059	0.012087	0.23302	0.032317	Curated_gene_sets:reactome_p75ntr_signals_via_nf_kb
Curated_gene_sets:reactome_m...85	SET	8	0.57803	0.011851	0.31285	0.032337	Curated_gene_sets:reactome_mrna_editing:_c_to_u_conversion
GO_mf:go_calcium_cation_anti...	SET	11	0.4213	0.010128	0.22812	0.032392	GO_mf:go_calcium_cation_antiporter_activity
GO_bp:go_negative_regulation...460	SET	21	0.35637	0.011834	0.19299	0.032413	GO_bp:go_negative_regulation_of_neural_precursor_cell_proliferation
Curated_gene_sets:liu_target...1	SET	40	0.25553	0.011705	0.13841	0.032444	Curated_gene_sets:liu_targets_of_vmyb_vs_cmyb_dn
GO_bp:go_positive_regulation...162	SET	127	0.14373	0.011704	0.077904	0.032531	GO_bp:go_positive_regulation_of_chemotaxis
GO_bp:go_negative_regulation...723	SET	14	0.43559	0.011813	0.23627	0.032628	GO_bp:go_negative_regulation_of_viral_release_from_host_cell
GO_mf:go_exopeptidase_activi...	SET	106	0.15619	0.011627	0.084747	0.032673	GO_mf:go_exopeptidase_activity
Curated_gene_sets:bruins_uvc...1	SET	293	0.087674	0.010797	0.047583	0.032706	Curated_gene_sets:bruins_uvc_response_early_late
GO_bp:go_natural_killer_cell...2	SET	30	0.33038	0.01311	0.17933	0.032725	GO_bp:go_natural_killer_cell_activation_involved_in_immune_response
Curated_gene_sets:reactome_p...6	SET	12	0.49074	0.012322	0.26652	0.032795	Curated_gene_sets:reactome_p75ntr_recruits_signalling_complexes
GO_bp:go_cardiac_chamber_dev...	SET	164	0.13088	0.0121	0.071162	0.032953	GO_bp:go_cardiac_chamber_development
GO_bp:go_cellular_hormone_me...	SET	97	0.16692	0.011889	0.090807	0.033026	GO_bp:go_cellular_hormone_metabolic_process
Curated_gene_sets:myllykanga...16	SET	6	0.6151	0.010922	0.33494	0.033154	Curated_gene_sets:myllykangas_amplification_hot_spot_6
Curated_gene_sets:climent_br...2	SET	23	0.32663	0.011351	0.17786	0.033154	Curated_gene_sets:climent_breast_cancer_copy_number_up
GO_bp:go_platelet_aggregation	SET	57	0.20953	0.011453	0.11414	0.03321	GO_bp:go_platelet_aggregation
GO_bp:go_response_to_angiote...	SET	23	0.33855	0.011765	0.18453	0.033284	GO_bp:go_response_to_angiotensin
GO_bp:go_mrna_pseudouridine_...	SET	4	0.6229	0.0090316	0.33955	0.033297	GO_bp:go_mrna_pseudouridine_synthesis
Curated_gene_sets:reactome_d...10	SET	130	0.13735	0.011316	0.074899	0.033349	Curated_gene_sets:reactome_death_receptor_signalling
GO_bp:go_positive_regulation...391	SET	5	0.70497	0.011428	0.38447	0.033364	GO_bp:go_positive_regulation_of_interleukin_12_biosynthetic_process
GO_cc:go_gaba_ergic_synapse	SET	67	0.20831	0.012341	0.11366	0.033425	GO_cc:go_gaba_ergic_synapse
Curated_gene_sets:reactome_s...95	SET	5	0.65931	0.010688	0.35974	0.033428	Curated_gene_sets:reactome_signalling_to_p38_via_rit_and_rin
Curated_gene_sets:biocarta_t...17	SET	21	0.36513	0.012125	0.19925	0.033447	Curated_gene_sets:biocarta_toll_pathway
GO_mf:go_tfiid_class_transcr...	SET	11	0.41504	0.0099774	0.22654	0.033477	GO_mf:go_tfiid_class_transcription_factor_complex_binding
GO_cc:go_anchored_component_...7	SET	13	0.40947	0.010701	0.22353	0.033495	GO_cc:go_anchored_component_of_synaptic_vesicle_membrane
Curated_gene_sets:mori_small...2	SET	75	0.17643	0.011056	0.09632	0.033502	Curated_gene_sets:mori_small_pre_bii_lymphocyte_up
Curated_gene_sets:reactome_i...42	SET	101	0.15125	0.010991	0.082572	0.033507	Curated_gene_sets:reactome_interleukin_1_signaling
GO_cc:go_ruffle	SET	167	0.12328	0.0115	0.067356	0.033614	GO_cc:go_ruffle
GO_bp:go_regulation_of_prote...6	SET	4	0.74274	0.010769	0.40597	0.033669	GO_bp:go_regulation_of_protein_autoubiquitination
GO_bp:go_mitochondrial_proto...	SET	5	0.6338	0.010274	0.34644	0.033674	GO_bp:go_mitochondrial_proton_transporting_atp_synthase_complex_assembly
GO_bp:go_norepinephrine_secr...	SET	16	0.39556	0.011467	0.21635	0.033761	GO_bp:go_norepinephrine_secretion
GO_mf:go_oxygen_binding	SET	35	0.28444	0.012189	0.15567	0.033848	GO_mf:go_oxygen_binding
GO_bp:go_establishment_of_pr...6	SET	526	0.065922	0.010809	0.036103	0.033936	GO_bp:go_establishment_of_protein_localization_to_organelle
GO_bp:go_regulation_of_cell_...25	SET	16	0.37852	0.010973	0.20748	0.034058	GO_bp:go_regulation_of_cell_growth_involved_in_cardiac_muscle_cell_development
Curated_gene_sets:wilson_pro...1	SET	6	0.71894	0.012766	0.3941	0.034065	Curated_gene_sets:wilson_proteases_at_tumor_bone_interface_dn
Curated_gene_sets:mcgowan_rs...	SET	19	0.31415	0.0099232	0.17223	0.034085	Curated_gene_sets:mcgowan_rsp6_targets_up
Curated_gene_sets:reactome_s...86	SET	100	0.16259	0.011757	0.089248	0.034256	Curated_gene_sets:reactome_signaling_by_tgf_beta_family_members
Curated_gene_sets:wang_cispl...1	SET	209	0.10084	0.010511	0.05536	0.034278	Curated_gene_sets:wang_cisplatin_response_and_xpc_dn
GO_cc:go_mismatch_repair_com...	SET	9	0.40934	0.0089016	0.22494	0.034403	GO_cc:go_mismatch_repair_complex
GO_bp:go_trigeminal_ganglion...	SET	5	0.81258	0.013172	0.44661	0.034429	GO_bp:go_trigeminal_ganglion_development
GO_cc:go_nuclear_pore_outer_...	SET	10	0.4186	0.0095951	0.2301	0.034448	GO_cc:go_nuclear_pore_outer_ring
GO_mf:go_ubiquitination_like...	SET	10	0.44128	0.010115	0.2427	0.034523	GO_mf:go_ubiquitination_like_modification_dependent_protein_binding
GO_bp:go_pointed_end_actin_f...	SET	7	0.53019	0.010169	0.29189	0.034664	GO_bp:go_pointed_end_actin_filament_capping
Curated_gene_sets:pid_tap63_...	SET	53	0.21111	0.011128	0.11634	0.034803	Curated_gene_sets:pid_tap63_pathway
Curated_gene_sets:reactome_e...43	SET	110	0.13703	0.01039	0.075547	0.034863	Curated_gene_sets:reactome_eukaryotic_translation_initiation
Curated_gene_sets:reactome_r...65	SET	14	0.43566	0.011814	0.2402	0.034867	Curated_gene_sets:reactome_regulation_of_tp53_activity_through_association_with_co_factors
GO_bp:go_negative_regulation...695	SET	4	0.65833	0.0095453	0.3631	0.034917	GO_bp:go_negative_regulation_of_trophoblast_cell_migration
Curated_gene_sets:bystroem_c...2	SET	38	0.24999	0.011162	0.13797	0.035009	Curated_gene_sets:bystroem_correlated_with_il5_up
GO_cc:go_ribosome	SET	215	0.099588	0.010527	0.054987	0.035068	GO_cc:go_ribosome
GO_bp:go_protein_modificatio...1	SET	848	0.050946	0.010514	0.028158	0.035208	GO_bp:go_protein_modification_by_small_protein_conjugation
Curated_gene_sets:reactome_s...56	SET	19	0.37147	0.011734	0.20547	0.035317	Curated_gene_sets:reactome_signaling_by_hippo
GO_bp:go_regulation_of_calci...2	SET	34	0.27191	0.011485	0.15045	0.035366	GO_bp:go_regulation_of_calcineurin_mediated_signaling
GO_cc:go_ribosomal_subunit	SET	178	0.10774	0.010374	0.059697	0.035556	GO_cc:go_ribosomal_subunit
GO_cc:go_m_band	SET	28	0.25381	0.0097305	0.14063	0.035558	GO_cc:go_m_band
Curated_gene_sets:stein_estr...	SET	17	0.43646	0.013042	0.24193	0.035617	Curated_gene_sets:stein_estrogen_response_not_via_esrra
Curated_gene_sets:reactome_c...25	SET	74	0.16239	0.010109	0.09006	0.035691	Curated_gene_sets:reactome_cdk_mediated_phosphorylation_and_removal_of_cdc6
Curated_gene_sets:reactome_r...23	SET	55	0.19529	0.010485	0.10843	0.035851	Curated_gene_sets:reactome_regulation_of_apoptosis
Curated_gene_sets:wang_respo...3	SET	30	0.27417	0.010879	0.15229	0.035915	Curated_gene_sets:wang_response_to_bexarotene_up
GO_bp:go_cellular_response_t...112	SET	6	0.64671	0.011484	0.35952	0.036032	GO_bp:go_cellular_response_to_testosterone_stimulus
GO_mf:go_nadp_binding	SET	48	0.20648	0.010359	0.11487	0.036134	GO_mf:go_nadp_binding
Curated_gene_sets:biocarta_s...17	SET	22	0.33696	0.011453	0.18752	0.03618	Curated_gene_sets:biocarta_stress_pathway
GO_bp:go_odontogenesis	SET	125	0.14649	0.011835	0.081521	0.036183	GO_bp:go_odontogenesis
GO_bp:go_synaptic_vesicle_do...	SET	12	0.43289	0.010869	0.24096	0.036216	GO_bp:go_synaptic_vesicle_docking
GO_cc:go_phagocytic_vesicle	SET	118	0.14153	0.011113	0.078801	0.036247	GO_cc:go_phagocytic_vesicle
GO_bp:go_positive_regulation...143	SET	491	0.068084	0.010796	0.037909	0.036257	GO_bp:go_positive_regulation_of_cellular_component_biogenesis
Curated_gene_sets:biocarta_i...18	SET	27	0.33562	0.012635	0.18691	0.036286	Curated_gene_sets:biocarta_inflam_pathway
GO_bp:go_regulation_of_muscl...2	SET	144	0.12943	0.011218	0.072097	0.036322	GO_bp:go_regulation_of_muscle_cell_differentiation
Curated_gene_sets:reactome_p...5	SET	6	0.59302	0.01053	0.33036	0.03633	Curated_gene_sets:reactome_p75ntr_negatively_regulates_cell_cycle_via_sc1
GO_cc:go_endoplasmic_reticul...8	SET	1282	0.042971	0.010773	0.023968	0.036506	GO_cc:go_endoplasmic_reticulum_part
GO_bp:go_thyroid_hormone_med...	SET	5	0.74291	0.012043	0.41446	0.036535	GO_bp:go_thyroid_hormone_mediated_signaling_pathway
Curated_gene_sets:liu_cdx2_t...2	SET	33	0.26646	0.011089	0.14867	0.036549	Curated_gene_sets:liu_cdx2_targets_up
GO_bp:go_monosaccharide_meta...	SET	146	0.123	0.010734	0.068635	0.03657	GO_bp:go_monosaccharide_metabolic_process
GO_bp:go_meiotic_sister_chro...	SET	4	0.92199	0.013368	0.51454	0.036585	GO_bp:go_meiotic_sister_chromatid_cohesion_centromeric
GO_bp:go_cell_fate_determina...	SET	42	0.24686	0.011587	0.13778	0.036599	GO_bp:go_cell_fate_determination
Curated_gene_sets:reactome_n...16	SET	89	0.1725	0.011772	0.096294	0.036621	Curated_gene_sets:reactome_negative_epigenetic_regulation_of_rrna_expression
Curated_gene_sets:nikolsky_b...1	SET	8	0.67561	0.013852	0.37741	0.036726	Curated_gene_sets:nikolsky_breast_cancer_10q22_amplicon
GO_mf:go_dna_binding_transcr...3	SET	328	0.082609	0.010753	0.046157	0.036758	GO_mf:go_dna_binding_transcription_factor_binding
GO_mf:go_ubiquitin_like_prot...5	SET	291	0.083256	0.010218	0.046573	0.036923	GO_mf:go_ubiquitin_like_protein_ligase_binding
Curated_gene_sets:tesar_alk_...2	SET	5	0.79008	0.012807	0.4423	0.037035	Curated_gene_sets:tesar_alk_targets_episc_3d_up
Curated_gene_sets:bandres_re...1	SET	32	0.25273	0.010357	0.1415	0.037054	Curated_gene_sets:bandres_response_to_carmustin_mgmt_24hr_dn
Curated_gene_sets:liu_vav3_p...2	SET	85	0.17218	0.011483	0.09641	0.037069	Curated_gene_sets:liu_vav3_prostate_carcinogenesis_up
GO_bp:go_startle_response	SET	27	0.29011	0.010922	0.16246	0.037084	GO_bp:go_startle_response
GO_bp:go_negative_regulation...287	SET	5	0.59438	0.0096351	0.33287	0.037088	GO_bp:go_negative_regulation_of_high_voltage_gated_calcium_channel_activity
GO_bp:go_regulation_of_epith...6	SET	83	0.17603	0.011602	0.098585	0.037092	GO_bp:go_regulation_of_epithelial_to_mesenchymal_transition
GO_bp:go_trophoblast_cell_mi...	SET	9	0.47664	0.010365	0.26725	0.037263	GO_bp:go_trophoblast_cell_migration
Curated_gene_sets:boyault_li...15	SET	19	0.33637	0.010625	0.18871	0.037344	Curated_gene_sets:boyault_liver_cancer_subclass_g6_dn
GO_bp:go_carbon_catabolite_r...	SET	5	0.61245	0.009928	0.34364	0.037362	GO_bp:go_carbon_catabolite_regulation_of_transcription
GO_mf:go_structural_constitu...8	SET	152	0.11544	0.010277	0.064801	0.037432	GO_mf:go_structural_constituent_of_ribosome
Curated_gene_sets:liang_sile...1	SET	49	0.2343	0.011876	0.13159	0.0375	Curated_gene_sets:liang_silenced_by_methylation_2
GO_cc:go_tho_complex	SET	5	0.70344	0.011403	0.39519	0.037548	GO_cc:go_tho_complex
Curated_gene_sets:korkola_co...	SET	31	0.26174	0.010557	0.14708	0.03758	Curated_gene_sets:korkola_correlated_with_pou5f1
Curated_gene_sets:tsai_dnajb...2	SET	13	0.42319	0.011059	0.23795	0.037672	Curated_gene_sets:tsai_dnajb4_targets_up
Curated_gene_sets:su_pancreas	SET	40	0.25096	0.011496	0.1412	0.037761	Curated_gene_sets:su_pancreas
Curated_gene_sets:reactome_f...39	SET	127	0.17979	0.014641	0.10117	0.037784	Curated_gene_sets:reactome_formation_of_the_cornified_envelope
Curated_gene_sets:reactome_d...34	SET	59	0.17944	0.0099779	0.10098	0.037797	Curated_gene_sets:reactome_degradation_of_dvl
Curated_gene_sets:amit_serum...2	SET	17	0.31217	0.0093279	0.1757	0.037818	Curated_gene_sets:amit_serum_response_20_mcf10a
Curated_gene_sets:boylan_mul...8	SET	26	0.29312	0.010829	0.165	0.037829	Curated_gene_sets:boylan_multiple_myeloma_d_cluster_up
GO_bp:go_negative_regulation...596	SET	22	0.34542	0.01174	0.19455	0.037918	GO_bp:go_negative_regulation_of_rho_protein_signal_transduction
GO_bp:go_axis_elongation_inv...	SET	4	0.69636	0.010097	0.39245	0.038006	GO_bp:go_axis_elongation_involved_in_somitogenesis
Curated_gene_sets:kegg_fatty...	SET	40	0.23758	0.010883	0.13394	0.03806	Curated_gene_sets:kegg_fatty_acid_metabolism
GO_bp:go_reproductive_behavi...	SET	31	0.28572	0.011525	0.16112	0.038097	GO_bp:go_reproductive_behavior
Curated_gene_sets:grandvaux_...1	SET	15	0.41236	0.011575	0.23276	0.038238	Curated_gene_sets:grandvaux_ifn_response_not_via_irf3
GO_bp:go_mismatch_repair	SET	33	0.22307	0.009283	0.12599	0.03833	GO_bp:go_mismatch_repair
GO_bp:go_positive_regulation...877	SET	9	0.46061	0.010016	0.26023	0.03837	GO_bp:go_positive_regulation_of_viral_entry_into_host_cell
GO_bp:go_molybdopterin_cofac...	SET	7	0.53538	0.010268	0.30248	0.038374	GO_bp:go_molybdopterin_cofactor_biosynthetic_process
GO_mf:go_transcription_facto...	SET	613	0.060604	0.010702	0.034242	0.038383	GO_mf:go_transcription_factor_binding
GO_bp:go_response_to_thyroid...	SET	26	0.31937	0.011799	0.18048	0.038407	GO_bp:go_response_to_thyroid_hormone
GO_mf:go_p_p_bond_hydrolysis...	SET	6	0.65406	0.011614	0.36971	0.038448	GO_mf:go_p_p_bond_hydrolysis_driven_protein_transmembrane_transporter_activity
GO_mf:go_isoprenoid_binding	SET	36	0.27636	0.012011	0.15623	0.038462	GO_mf:go_isoprenoid_binding
GO_bp:go_negative_regulation...257	SET	43	0.24042	0.011417	0.13594	0.038487	GO_bp:go_negative_regulation_of_g_protein_coupled_receptor_signaling_pathway
GO_mf:go_hydrolase_activity_...1	SET	877	0.049646	0.010411	0.02808	0.038537	GO_mf:go_hydrolase_activity_acting_on_acid_anhydrides
GO_bp:go_purine_containing_c...2	SET	45	0.21315	0.010354	0.12063	0.03863	GO_bp:go_purine_containing_compound_catabolic_process
Curated_gene_sets:biocarta_m...16	SET	17	0.32686	0.0097669	0.18505	0.038679	Curated_gene_sets:biocarta_mta3_pathway
Curated_gene_sets:reactome_r...62	SET	30	0.27163	0.010779	0.15386	0.038752	Curated_gene_sets:reactome_regulation_of_tnfr1_signaling
GO_bp:go_pyrimidine_nucleosi...4	SET	15	0.36447	0.01023	0.20662	0.038878	GO_bp:go_pyrimidine_nucleoside_monophosphate_biosynthetic_process
GO_bp:go_negative_regulation...60	SET	30	0.28477	0.0113	0.16148	0.038919	GO_bp:go_negative_regulation_of_blood_vessel_endothelial_cell_migration
Curated_gene_sets:woo_liver_...1	SET	77	0.16824	0.010682	0.095406	0.038923	Curated_gene_sets:woo_liver_cancer_recurrence_dn
Curated_gene_sets:pid_notch_...	SET	58	0.19746	0.010887	0.11203	0.038995	Curated_gene_sets:pid_notch_pathway
GO_bp:go_embryonic_eye_morph...	SET	34	0.27654	0.011681	0.1569	0.038999	GO_bp:go_embryonic_eye_morphogenesis
GO_bp:go_cell_cell_adhesion_...3	SET	16	0.38784	0.011243	0.22008	0.039024	GO_bp:go_cell_cell_adhesion_mediated_by_integrin
Curated_gene_sets:doane_brea...1	SET	33	0.26128	0.010873	0.1483	0.039059	Curated_gene_sets:doane_breast_cancer_classes_dn
GO_bp:go_schwann_cell_migrat...	SET	3	0.94383	0.011852	0.53611	0.039168	GO_bp:go_schwann_cell_migration
Curated_gene_sets:su_thymus	SET	18	0.39915	0.012272	0.2268	0.039218	Curated_gene_sets:su_thymus
GO_bp:go_interstrand_cross_l...	SET	51	0.18519	0.0095758	0.10544	0.039518	GO_bp:go_interstrand_cross_link_repair
GO_cc:go_basal_part_of_cell	SET	52	0.20123	0.010507	0.11464	0.039608	GO_cc:go_basal_part_of_cell
GO_bp:go_muscle_cell_differe...	SET	329	0.082152	0.01071	0.046806	0.039624	GO_bp:go_muscle_cell_differentiation
GO_bp:go_regulation_of_glial...3	SET	15	0.36557	0.010261	0.20834	0.03967	GO_bp:go_regulation_of_glial_cell_migration
GO_bp:go_zinc_ion_transmembr...	SET	22	0.28418	0.0096587	0.162	0.039704	GO_bp:go_zinc_ion_transmembrane_transport
GO_bp:go_regulation_of_adher...	SET	65	0.19783	0.011544	0.11284	0.039802	GO_bp:go_regulation_of_adherens_junction_organization
GO_cc:go_eukaryotic_48s_prei...	SET	14	0.34904	0.0094655	0.19923	0.039901	GO_cc:go_eukaryotic_48s_preinitiation_complex
Curated_gene_sets:lau_apopto...2	SET	55	0.18755	0.01007	0.10713	0.040008	Curated_gene_sets:lau_apoptosis_cdkn2a_up
GO_mf:go_oxidoreductase_acti...25	SET	8	0.60911	0.012489	0.34823	0.040141	GO_mf:go_oxidoreductase_activity_acting_on_the_aldehyde_or_oxo_group_of_donors_disulfide_as_acceptor
Curated_gene_sets:hoffmann_s...2	SET	55	0.20774	0.011154	0.1188	0.040179	Curated_gene_sets:hoffmann_small_pre_bii_to_immature_b_lymphocyte_up
Curated_gene_sets:reactome_o...21	SET	105	0.15434	0.011435	0.088326	0.040291	Curated_gene_sets:reactome_oxidative_stress_induced_senescence
GO_bp:go_cardiocyte_differen...	SET	140	0.12715	0.010868	0.072789	0.040338	GO_bp:go_cardiocyte_differentiation
GO_bp:go_protein_import_into...3	SET	6	0.55219	0.0098052	0.31612	0.040347	GO_bp:go_protein_import_into_peroxisome_membrane
GO_bp:go_positive_regulation...179	SET	95	0.15518	0.010939	0.088846	0.040355	GO_bp:go_positive_regulation_of_cold_induced_thermogenesis
Curated_gene_sets:verrecchia...1	SET	37	0.24186	0.010656	0.13848	0.040368	Curated_gene_sets:verrecchia_delayed_response_to_tgfb1
GO_bp:go_regulation_of_dendr...8	SET	37	0.2542	0.0112	0.14564	0.040469	GO_bp:go_regulation_of_dendritic_spine_morphogenesis
Curated_gene_sets:reactome_r...36	SET	11	0.40319	0.0096926	0.23102	0.040477	Curated_gene_sets:reactome_regulation_of_glycolysis_by_fructose_2_6_bisphosphate_metabolism
GO_bp:go_dorsal_root_ganglio...	SET	5	0.7738	0.012543	0.44338	0.040481	GO_bp:go_dorsal_root_ganglion_development
GO_bp:go_gastrulation	SET	171	0.11555	0.010906	0.066244	0.040557	GO_bp:go_gastrulation
Curated_gene_sets:fulcher_in...1	SET	432	0.072388	0.010784	0.041503	0.040573	Curated_gene_sets:fulcher_inflammatory_response_lectin_vs_lps_dn
Curated_gene_sets:reactome_c...40	SET	173	0.11577	0.01099	0.066382	0.040583	Curated_gene_sets:reactome_cellular_senescence
GO_bp:go_endosomal_transport	SET	208	0.098904	0.010285	0.056752	0.040698	GO_bp:go_endosomal_transport
GO_bp:go_positive_regulation...561	SET	5	0.59505	0.0096459	0.34146	0.040705	GO_bp:go_positive_regulation_of_neuromuscular_junction_development
Curated_gene_sets:reactome_s...135	SET	20	0.30886	0.010009	0.1773	0.040766	Curated_gene_sets:reactome_sumoylation_of_transcription_factors
GO_bp:go_n_acetylneuraminate...	SET	5	0.65771	0.010662	0.37764	0.040794	GO_bp:go_n_acetylneuraminate_catabolic_process
Curated_gene_sets:reactome_s...87	SET	72	0.17956	0.011026	0.10313	0.040837	Curated_gene_sets:reactome_signaling_by_tgf_beta_receptor_complex
GO_bp:go_regulation_of_extri...3	SET	56	0.19744	0.010697	0.11347	0.040936	GO_bp:go_regulation_of_extrinsic_apoptotic_signaling_pathway_via_death_domain_receptors
GO_bp:go_lens_fiber_cell_dev...	SET	14	0.42659	0.011569	0.24517	0.040939	GO_bp:go_lens_fiber_cell_development
Curated_gene_sets:hsiao_hous...	SET	372	0.071556	0.0099081	0.041144	0.041011	Curated_gene_sets:hsiao_housekeeping_genes
GO_bp:go_brush_border_assemb...	SET	5	0.66324	0.010751	0.3815	0.04107	GO_bp:go_brush_border_assembly
Curated_gene_sets:wu_apoptos...2	SET	52	0.19245	0.010048	0.11078	0.041183	Curated_gene_sets:wu_apoptosis_by_cdkn1a_via_tp53
GO_bp:go_negative_regulation...504	SET	11	0.50676	0.012182	0.29188	0.041277	GO_bp:go_negative_regulation_of_pathway_restricted_smad_protein_phosphorylation
Curated_gene_sets:flechner_b...2	SET	535	0.062914	0.010401	0.036258	0.041366	Curated_gene_sets:flechner_biopsy_kidney_transplant_ok_vs_donor_up
Curated_gene_sets:plasari_tg...7	SET	5	0.70193	0.011378	0.4047	0.041427	Curated_gene_sets:plasari_tgfb1_targets_1hr_dn
Curated_gene_sets:reactome_t...58	SET	13	0.36658	0.0095798	0.21151	0.041543	Curated_gene_sets:reactome_tp53_regulates_transcription_of_several_additional_cell_death_genes_whose_specific_roles_in_p53_dependent_apoptosis_remain_uncertain
Curated_gene_sets:reactome_t...4	SET	41	0.21769	0.010095	0.12576	0.041732	Curated_gene_sets:reactome_tbc_rabgaps
GO_bp:go_cd4_positive_alpha_...1	SET	83	0.16383	0.010798	0.094705	0.041832	GO_bp:go_cd4_positive_alpha_beta_t_cell_activation
GO_bp:go_cell_migration_invo...3	SET	5	0.75155	0.012183	0.43446	0.041837	GO_bp:go_cell_migration_involved_in_kidney_development
GO_bp:go_cellular_modified_a...3	SET	37	0.23452	0.010333	0.13565	0.041931	GO_bp:go_cellular_modified_amino_acid_metabolic_process
Curated_gene_sets:jeon_smad6...2	SET	24	0.33844	0.012013	0.19579	0.041956	Curated_gene_sets:jeon_smad6_targets_up
GO_bp:go_sialylation	SET	20	0.38184	0.012375	0.22098	0.042006	GO_bp:go_sialylation
GO_mf:go_sialyltransferase_a...	SET	20	0.38184	0.012375	0.22098	0.042006	GO_mf:go_sialyltransferase_activity
GO_bp:go_positive_regulation...132	SET	136	0.12578	0.010597	0.072814	0.042061	GO_bp:go_positive_regulation_of_cell_morphogenesis_involved_in_differentiation
GO_bp:go_positive_regulation...347	SET	5	0.65257	0.010578	0.37793	0.042121	GO_bp:go_positive_regulation_of_hexokinase_activity
Curated_gene_sets:bild_ctnnb...	SET	73	0.17545	0.010848	0.10162	0.042135	Curated_gene_sets:bild_ctnnb1_oncogenic_signature
Curated_gene_sets:gentile_re...	SET	52	0.20691	0.010803	0.11985	0.042152	Curated_gene_sets:gentile_response_cluster_d3
Curated_gene_sets:takayama_b...	SET	10	0.47032	0.01078	0.27248	0.042176	Curated_gene_sets:takayama_bound_by_ar
Curated_gene_sets:schmahl_pd...	SET	9	0.50118	0.010899	0.29052	0.042265	Curated_gene_sets:schmahl_pdgf_signaling
GO_bp:go_cognition	SET	280	0.088959	0.010713	0.0516	0.042362	GO_bp:go_cognition
GO_bp:go_vestibulocochlear_n...1	SET	9	0.59144	0.012861	0.34308	0.042373	GO_bp:go_vestibulocochlear_nerve_development
GO_bp:go_protein_geranylgera...	SET	6	0.67223	0.011937	0.38995	0.042375	GO_bp:go_protein_geranylgeranylation
GO_cc:go_endoplasmic_reticul...4	SET	117	0.13066	0.010215	0.075823	0.042434	GO_cc:go_endoplasmic_reticulum_golgi_intermediate_compartment
Curated_gene_sets:reactome_d...26	SET	32	0.2247	0.0092081	0.13043	0.04247	Curated_gene_sets:reactome_defective_tpr_may_confer_susceptibility_towards_thyroid_papillary_carcinoma_tpc
Curated_gene_sets:abdelmohse...	SET	16	0.37407	0.010844	0.21714	0.042476	Curated_gene_sets:abdelmohsen_elavl4_targets
GO_bp:go_regulation_of_muscl...5	SET	132	0.12845	0.010663	0.074588	0.042531	GO_bp:go_regulation_of_muscle_organ_development
GO_cc:go_nuclear_chromosome_...	SET	118	0.12323	0.009675	0.071576	0.04258	GO_cc:go_nuclear_chromosome_telomeric_region
GO_bp:go_positive_regulation...166	SET	7	0.58733	0.011264	0.34116	0.042584	GO_bp:go_positive_regulation_of_cholesterol_storage
GO_bp:go_extracellular_exoso...	SET	7	0.55764	0.010695	0.32394	0.042597	GO_bp:go_extracellular_exosome_assembly
GO_bp:go_regulation_of_blood...4	SET	7	0.66282	0.012712	0.3853	0.042702	GO_bp:go_regulation_of_blood_volume_by_renin_angiotensin
Curated_gene_sets:diaz_chron...2	SET	1339	0.039439	0.010089	0.022948	0.04285	Curated_gene_sets:diaz_chronic_meylogenous_leukemia_up
GO_mf:go_sh2_domain_binding	SET	33	0.24502	0.010196	0.14259	0.042877	GO_mf:go_sh2_domain_binding
GO_bp:go_negative_regulation...317	SET	9	0.45431	0.0098795	0.26445	0.042912	GO_bp:go_negative_regulation_of_insulin_secretion_involved_in_cellular_response_to_glucose_stimulus
GO_bp:go_regulation_of_hormo...2	SET	492	0.068129	0.010814	0.039665	0.042941	GO_bp:go_regulation_of_hormone_levels
GO_bp:go_mesoderm_development	SET	117	0.1366	0.01068	0.079531	0.042951	GO_bp:go_mesoderm_development
Curated_gene_sets:smid_breas...9	SET	6	0.5859	0.010404	0.34123	0.042999	Curated_gene_sets:smid_breast_cancer_normal_like_dn
Curated_gene_sets:kegg_citra...	SET	29	0.26444	0.010317	0.15405	0.043034	Curated_gene_sets:kegg_citrate_cycle_tca_cycle
Curated_gene_sets:reactome_a...118	SET	57	0.18412	0.010063	0.10733	0.043133	Curated_gene_sets:reactome_auf1_hnrnp_d0_binds_and_destabilizes_mrna
GO_cc:go_alveolar_lamellar_b...	SET	6	0.62066	0.011021	0.36183	0.043151	GO_cc:go_alveolar_lamellar_body
Curated_gene_sets:kegg_selen...	SET	26	0.26719	0.009871	0.15579	0.043182	Curated_gene_sets:kegg_selenoamino_acid_metabolism
Curated_gene_sets:lu_il4_sig...	SET	92	0.16018	0.011113	0.093426	0.043221	Curated_gene_sets:lu_il4_signaling
Curated_gene_sets:frasor_res...4	SET	22	0.34733	0.011805	0.20259	0.043233	Curated_gene_sets:frasor_response_to_serm_or_fulvestrant_up
Curated_gene_sets:delaserna_...3	SET	11	0.4515	0.010854	0.26336	0.04324	Curated_gene_sets:delaserna_targets_of_myod_and_smarca4
Curated_gene_sets:reactome_c...24	SET	11	0.40834	0.0098165	0.23824	0.043276	Curated_gene_sets:reactome_cdc6_association_with_the_orc:origin_complex
Curated_gene_sets:biocarta_a...7	SET	10	0.48834	0.011194	0.28492	0.043278	Curated_gene_sets:biocarta_ahsp_pathway
GO_cc:go_large_ribosomal_sub...	SET	114	0.12912	0.0099654	0.075379	0.043371	GO_cc:go_large_ribosomal_subunit
GO_bp:go_natural_killer_cell...8	SET	63	0.18962	0.010894	0.11071	0.043386	GO_bp:go_natural_killer_cell_mediated_immunity
GO_bp:go_regulation_of_monoc...1	SET	24	0.29659	0.010528	0.17318	0.043403	GO_bp:go_regulation_of_monocyte_chemotaxis
GO_mf:go_nad_binding	SET	54	0.18709	0.0099538	0.10928	0.043452	GO_mf:go_nad_binding
GO_bp:go_cellular_ketone_met...	SET	188	0.1012	0.010011	0.059118	0.043465	GO_bp:go_cellular_ketone_metabolic_process
Curated_gene_sets:reactome_t...80	SET	89	0.15221	0.010387	0.088988	0.043601	Curated_gene_sets:reactome_transcriptional_regulation_by_small_rnas
Curated_gene_sets:hoegerkorp...4	SET	11	0.43583	0.010477	0.25485	0.043627	Curated_gene_sets:hoegerkorp_cd44_targets_temporal_up
Curated_gene_sets:matzuk_pos...	SET	13	0.44933	0.011742	0.26276	0.04364	Curated_gene_sets:matzuk_postimplantation_and_postpartum
Curated_gene_sets:bosco_alle...	SET	141	0.12781	0.010962	0.074755	0.043672	Curated_gene_sets:bosco_allergen_induced_th2_associated_module
GO_mf:go_protein_self_associ...	SET	55	0.19484	0.010461	0.114	0.043716	GO_mf:go_protein_self_association
GO_bp:go_cardiac_chamber_mor...	SET	126	0.14089	0.011428	0.082501	0.043848	GO_bp:go_cardiac_chamber_morphogenesis
Curated_gene_sets:reactome_a...89	SET	74	0.1573	0.009792	0.09215	0.043916	Curated_gene_sets:reactome_apc_c:cdh1_mediated_degradation_of_cdc20_and_other_apc_c:cdh1_targeted_proteins_in_late_mitosis_early_g1
GO_bp:go_rna_destabilization	SET	31	0.26648	0.010749	0.15622	0.044033	GO_bp:go_rna_destabilization
GO_cc:go_cytochrome_complex	SET	25	0.25601	0.0092747	0.1502	0.044154	GO_cc:go_cytochrome_complex
GO_bp:go_parental_behavior	SET	13	0.44468	0.011621	0.26094	0.044185	GO_bp:go_parental_behavior
GO_bp:go_transposition	SET	28	0.29227	0.011205	0.17162	0.04429	GO_bp:go_transposition
GO_mf:go_neurotrophin_binding	SET	9	0.52375	0.011389	0.30783	0.044442	GO_mf:go_neurotrophin_binding
GO_bp:go_glycolytic_process	SET	101	0.13031	0.0094697	0.076613	0.044495	GO_bp:go_glycolytic_process
Curated_gene_sets:reactome_i...15	SET	14	0.41019	0.011124	0.24123	0.044533	Curated_gene_sets:reactome_inlb_mediated_entry_of_listeria_monocytogenes_into_host_cell
Curated_gene_sets:reactome_k...4	SET	208	0.14366	0.01494	0.084509	0.044576	Curated_gene_sets:reactome_keratinization
Curated_gene_sets:becker_tam...1	SET	52	0.19665	0.010267	0.11572	0.044643	Curated_gene_sets:becker_tamoxifen_resistance_dn
GO_bp:go_signal_peptide_proc...	SET	11	0.41037	0.0098651	0.2415	0.044648	GO_bp:go_signal_peptide_processing
Curated_gene_sets:reactome_v...7	SET	56	0.17988	0.0097451	0.10586	0.044657	Curated_gene_sets:reactome_vif_mediated_degradation_of_apobec3g
GO_bp:go_negative_regulation...82	SET	19	0.34784	0.010988	0.20475	0.044683	GO_bp:go_negative_regulation_of_cardiocyte_differentiation
Curated_gene_sets:kim_bipola...2	SET	645	0.053342	0.0096543	0.031409	0.044732	Curated_gene_sets:kim_bipolar_disorder_oligodendrocyte_density_corr_up
GO_bp:go_regulation_of_skele...1	SET	5	0.53367	0.008651	0.31424	0.044735	GO_bp:go_regulation_of_skeletal_muscle_acetylcholine_gated_channel_clustering
GO_bp:go_positive_regulation...208	SET	25	0.27461	0.0099485	0.16174	0.044775	GO_bp:go_positive_regulation_of_defense_response_to_virus_by_host
GO_bp:go_male_meiosis_i	SET	24	0.26682	0.0094713	0.15723	0.044861	GO_bp:go_male_meiosis_i
Curated_gene_sets:spielman_l...3	SET	568	0.058789	0.010006	0.034689	0.045072	Curated_gene_sets:spielman_lymphoblast_european_vs_asian_dn
Curated_gene_sets:liu_nasoph...	SET	65	0.17058	0.0099539	0.10076	0.04524	Curated_gene_sets:liu_nasopharyngeal_carcinoma
Curated_gene_sets:reactome_m...84	SET	10	0.47739	0.010942	0.28224	0.045385	Curated_gene_sets:reactome_mrna_editing
GO_mf:go_calcium_sodium_anti...	SET	5	0.60576	0.0098195	0.35823	0.045428	GO_mf:go_calcium_sodium_antiporter_activity
Curated_gene_sets:pid_rhoa_p...	SET	44	0.22699	0.010904	0.13425	0.045449	Curated_gene_sets:pid_rhoa_pathway
Curated_gene_sets:reactome_a...40	SET	9	0.47846	0.010404	0.28316	0.045553	Curated_gene_sets:reactome_activation_of_puma_and_translocation_to_mitochondria
GO_mf:go_galanin_receptor_ac...	SET	10	0.48771	0.011179	0.28869	0.045578	GO_mf:go_galanin_receptor_activity
GO_bp:go_regulation_of_exoso...	SET	16	0.36215	0.010498	0.21447	0.045659	GO_bp:go_regulation_of_exosomal_secretion
GO_mf:go_ubiquitin_like_modi...	SET	9	0.38435	0.008358	0.22766	0.045691	GO_mf:go_ubiquitin_like_modifier_activating_enzyme_activity
GO_bp:go_chemosensory_behavi...	SET	17	0.3756	0.011223	0.22251	0.045713	GO_bp:go_chemosensory_behavior
GO_bp:go_regulation_of_spind...2	SET	14	0.35971	0.0097547	0.2131	0.045719	GO_bp:go_regulation_of_spindle_checkpoint
Curated_gene_sets:guo_hex_ta...1	SET	62	0.1679	0.0095697	0.099496	0.045762	Curated_gene_sets:guo_hex_targets_dn
GO_bp:go_forebrain_neuron_fa...	SET	10	0.5275	0.012091	0.31266	0.045798	GO_bp:go_forebrain_neuron_fate_commitment
Curated_gene_sets:joseph_res...1	SET	61	0.18878	0.010673	0.11191	0.045817	Curated_gene_sets:joseph_response_to_sodium_butyrate_dn
GO_mf:go_rna_7_methylguanosi...	SET	11	0.44687	0.010743	0.26493	0.045833	GO_mf:go_rna_7_methylguanosine_cap_binding
GO_mf:go_platelet_derived_gr...2	SET	15	0.42353	0.011888	0.25134	0.045993	GO_mf:go_platelet_derived_growth_factor_receptor_binding
GO_cc:go_main_axon	SET	68	0.18376	0.010967	0.1091	0.04606	GO_cc:go_main_axon
Curated_gene_sets:reactome_s...66	SET	215	0.096324	0.010182	0.057214	0.046139	Curated_gene_sets:reactome_signaling_by_notch
GO_cc:go_guanyl_nucleotide_e...	SET	13	0.44429	0.011611	0.26393	0.046158	GO_cc:go_guanyl_nucleotide_exchange_factor_complex
GO_bp:go_toxin_transport	SET	39	0.20499	0.009272	0.12183	0.04624	GO_bp:go_toxin_transport
Curated_gene_sets:chiang_liv...6	SET	70	0.16886	0.010224	0.10041	0.046316	Curated_gene_sets:chiang_liver_cancer_subclass_polysomy7_up
Curated_gene_sets:sheth_live...5	SET	98	0.14662	0.010497	0.087217	0.046379	Curated_gene_sets:sheth_liver_cancer_vs_txnip_loss_pam5
Curated_gene_sets:verhaak_gl...2	SET	209	0.099458	0.010368	0.059199	0.046482	Curated_gene_sets:verhaak_glioblastoma_mesenchymal
GO_bp:go_muscle_cell_develop...	SET	166	0.10946	0.01018	0.065151	0.046484	GO_bp:go_muscle_cell_development
GO_bp:go_hepatocyte_differen...	SET	15	0.37077	0.010407	0.22072	0.046504	GO_bp:go_hepatocyte_differentiation
GO_bp:go_macromolecule_catab...	SET	1279	0.039091	0.0097894	0.023294	0.046669	GO_bp:go_macromolecule_catabolic_process
GO_bp:go_dentate_gyrus_devel...	SET	16	0.3692	0.010703	0.22005	0.046703	GO_bp:go_dentate_gyrus_development
GO_bp:go_protein_localizatio...22	SET	5	0.58437	0.0094727	0.34841	0.046757	GO_bp:go_protein_localization_to_juxtaparanode_region_of_axon
GO_bp:go_organic_acid_metabo...	SET	866	0.048691	0.01015	0.029047	0.046849	GO_bp:go_organic_acid_metabolic_process
Curated_gene_sets:le_ski_tar...2	SET	17	0.34567	0.010329	0.20623	0.046862	Curated_gene_sets:le_ski_targets_up
GO_bp:go_b_cell_activation_i...	SET	69	0.16656	0.010013	0.099382	0.04688	GO_bp:go_b_cell_activation_involved_in_immune_response
Curated_gene_sets:gazda_diam...5	SET	57	0.17595	0.0096171	0.10507	0.047007	Curated_gene_sets:gazda_diamond_blackfan_anemia_progenitor_dn
Curated_gene_sets:chesler_br...1	SET	6	0.56819	0.010089	0.33931	0.047019	Curated_gene_sets:chesler_brain_d6mit150_qtl_cis
GO_bp:go_translocation_of_mo...	SET	8	0.47891	0.009819	0.28607	0.047064	GO_bp:go_translocation_of_molecules_into_host
GO_bp:go_nonassociative_lear...	SET	6	0.62549	0.011107	0.37363	0.047064	GO_bp:go_nonassociative_learning
GO_mf:go_lysine_n_methyltran...	SET	58	0.17929	0.0098846	0.10718	0.047191	GO_mf:go_lysine_n_methyltransferase_activity
GO_bp:go_sphingomyelin_catab...	SET	7	0.52588	0.010086	0.31447	0.047245	GO_bp:go_sphingomyelin_catabolic_process
GO_mf:go_nadh_dehydrogenase_...	SET	41	0.18356	0.0085125	0.10984	0.047352	GO_mf:go_nadh_dehydrogenase_activity
GO_bp:go_regulation_of_gastr...3	SET	37	0.2395	0.010552	0.14333	0.047375	GO_bp:go_regulation_of_gastrulation
Curated_gene_sets:reactome_t...21	SET	158	0.10062	0.0091315	0.060234	0.047427	Curated_gene_sets:reactome_the_citric_acid_tca_cycle_and_respiratory_electron_transport
Curated_gene_sets:reactome_p...73	SET	1343	0.039089	0.010013	0.023406	0.047466	Curated_gene_sets:reactome_post_translational_protein_modification
GO_bp:go_cellular_response_t...23	SET	62	0.18625	0.010616	0.11155	0.047499	GO_bp:go_cellular_response_to_corticosteroid_stimulus
Curated_gene_sets:reactome_t...9	SET	67	0.15971	0.0094617	0.095727	0.047625	Curated_gene_sets:reactome_telomere_maintenance
Curated_gene_sets:haslinger_...1	SET	22	0.28287	0.0096139	0.16956	0.04764	Curated_gene_sets:haslinger_b_cll_with_11q23_deletion
Curated_gene_sets:reactome_s...122	SET	5	0.47011	0.0076206	0.28196	0.047737	Curated_gene_sets:reactome_sumo_is_conjugated_to_e1_uba2:sae1
GO_bp:go_positive_regulation...552	SET	9	0.4953	0.010771	0.29708	0.04774	GO_bp:go_positive_regulation_of_natural_killer_cell_mediated_immune_response_to_tumor_cell
GO_bp:go_canonical_wnt_signa...4	SET	6	0.54171	0.009619	0.32493	0.04775	GO_bp:go_canonical_wnt_signaling_pathway_involved_in_regulation_of_cell_proliferation
GO_bp:go_regulation_of_prote...29	SET	5	0.57612	0.0093391	0.34591	0.04791	GO_bp:go_regulation_of_protein_lipidation
GO_bp:go_calcineurin_mediate...	SET	45	0.21717	0.01055	0.13048	0.048027	GO_bp:go_calcineurin_mediated_signaling
Curated_gene_sets:sana_tnf_s...1	SET	80	0.16303	0.01055	0.097983	0.048078	Curated_gene_sets:sana_tnf_signaling_dn
GO_bp:go_sphingomyelin_metab...	SET	6	0.61108	0.010851	0.36739	0.048135	GO_bp:go_sphingomyelin_metabolic_process
GO_bp:go_regulation_of_dendr...3	SET	79	0.15942	0.010252	0.095855	0.048154	GO_bp:go_regulation_of_dendrite_morphogenesis
GO_bp:go_protein_deglycosyla...	SET	29	0.23826	0.0092957	0.14332	0.048225	GO_bp:go_protein_deglycosylation
Curated_gene_sets:reactome_r...60	SET	11	0.38415	0.0092349	0.23112	0.048253	Curated_gene_sets:reactome_regulation_of_signaling_by_nodal
Curated_gene_sets:yao_tempor...14	SET	28	0.25549	0.0097946	0.15374	0.04828	Curated_gene_sets:yao_temporal_response_to_progesterone_cluster_5
Curated_gene_sets:pid_fancon...	SET	45	0.18393	0.008935	0.11079	0.048455	Curated_gene_sets:pid_fanconi_pathway
GO_mf:go_bhlh_transcription_...	SET	27	0.26079	0.009818	0.1571	0.048463	GO_mf:go_bhlh_transcription_factor_binding
GO_mf:go_neurotrophin_recept...	SET	9	0.46699	0.010155	0.28132	0.048464	GO_mf:go_neurotrophin_receptor_binding
GO_mf:go_calcium_dependent_p...5	SET	7	0.59436	0.011399	0.35807	0.048477	GO_mf:go_calcium_dependent_protein_serine_threonine_phosphatase_activity
GO_mf:go_calmodulin_dependen...2	SET	5	0.81983	0.01329	0.49411	0.048545	GO_mf:go_calmodulin_dependent_protein_phosphatase_activity
GO_mf:go_glucose_binding	SET	10	0.41213	0.0094468	0.24846	0.048589	GO_mf:go_glucose_binding
Curated_gene_sets:biocarta_i...23	SET	7	0.47456	0.0091017	0.28611	0.048601	Curated_gene_sets:biocarta_ires_pathway
Curated_gene_sets:reactome_r...4	SET	114	0.12984	0.010021	0.078301	0.048641	Curated_gene_sets:reactome_rab_regulation_of_trafficking
GO_bp:go_zymogen_activation	SET	49	0.19814	0.010043	0.11961	0.048809	GO_bp:go_zymogen_activation
GO_bp:go_gene_silencing_by_r...	SET	174	0.098413	0.009369	0.059432	0.048882	GO_bp:go_gene_silencing_by_rna
Curated_gene_sets:yih_respon...4	SET	16	0.36431	0.010561	0.22008	0.048936	Curated_gene_sets:yih_response_to_arsenite_c4
Curated_gene_sets:wei_mycn_t...	SET	769	0.04971	0.0097906	0.030037	0.048976	Curated_gene_sets:wei_mycn_targets_with_e_box
GO_bp:go_positive_regulation...717	SET	12	0.44657	0.011212	0.26995	0.049046	GO_bp:go_positive_regulation_of_response_to_tumor_cell
Curated_gene_sets:lee_liver_...2	SET	64	0.19044	0.011028	0.11518	0.049129	Curated_gene_sets:lee_liver_cancer_acox1_up
Curated_gene_sets:stein_esrr...3	SET	40	0.20515	0.0093972	0.12412	0.049188	Curated_gene_sets:stein_esrra_targets_responsive_to_estrogen_dn
GO_bp:go_regulation_of_respo...14	SET	15	0.38741	0.010874	0.23441	0.049206	GO_bp:go_regulation_of_response_to_tumor_cell
GO_bp:go_cytidine_to_uridine...	SET	12	0.57921	0.014543	0.35059	0.049267	GO_bp:go_cytidine_to_uridine_editing
GO_bp:go_protein_deglutamyla...	SET	7	0.51886	0.0099512	0.31411	0.049293	GO_bp:go_protein_deglutamylation
GO_bp:go_energy_homeostasis	SET	34	0.24756	0.010456	0.14988	0.049309	GO_bp:go_energy_homeostasis
Curated_gene_sets:reactome_s...32	SET	21	0.32359	0.010745	0.196	0.049379	Curated_gene_sets:reactome_signal_transduction_by_l1
GO_cc:go_ell_eaf_complex	SET	5	0.67468	0.010937	0.40865	0.049381	GO_cc:go_ell_eaf_complex
GO_cc:go_insulin_like_growth...	SET	5	0.70006	0.011348	0.42405	0.049388	GO_cc:go_insulin_like_growth_factor_binding_protein_complex
Curated_gene_sets:schwab_tar...1	SET	14	0.3905	0.01059	0.23655	0.049399	Curated_gene_sets:schwab_targets_of_bmyb_polymorphic_variants_dn
GO_bp:go_negative_regulation...573	SET	7	0.60585	0.01162	0.36735	0.049558	GO_bp:go_negative_regulation_of_receptor_biosynthetic_process
GO_cc:go_late_endosome_lumen	SET	9	0.51166	0.011126	0.31033	0.049607	GO_cc:go_late_endosome_lumen
Curated_gene_sets:rozanov_mm...1	SET	10	0.54211	0.012426	0.32899	0.049703	Curated_gene_sets:rozanov_mmp14_correlated
Curated_gene_sets:reactome_n...5	SET	5	0.69298	0.011233	0.42085	0.049827	Curated_gene_sets:reactome_nade_modulates_death_signalling
GO_bp:go_ventricular_cardiac...1	SET	32	0.2631	0.010782	0.15985	0.049894	GO_bp:go_ventricular_cardiac_muscle_cell_action_potential
Curated_gene_sets:reactome_e...39	SET	129	0.12818	0.010519	0.07792	0.049996	Curated_gene_sets:reactome_estrogen_dependent_gene_expression
GO_bp:go_negative_regulation...230	SET	51	0.19022	0.0098358	0.11564	0.050003	GO_bp:go_negative_regulation_of_erbb_signaling_pathway
Curated_gene_sets:pid_cerami...	SET	43	0.21208	0.010072	0.12896	0.050045	Curated_gene_sets:pid_ceramide_pathway
Curated_gene_sets:zhou_infla...5	SET	351	0.077784	0.010468	0.047352	0.050233	Curated_gene_sets:zhou_inflammatory_response_lps_up
GO_bp:go_ribonucleotide_cata...	SET	27	0.26929	0.010138	0.16394	0.050237	GO_bp:go_ribonucleotide_catabolic_process
GO_cc:go_nurd_complex	SET	14	0.35198	0.0095452	0.21448	0.050394	GO_cc:go_nurd_complex
Curated_gene_sets:reactome_s...97	SET	49	0.22649	0.01148	0.13809	0.050498	Curated_gene_sets:reactome_sirt1_negatively_regulates_rrna_expression
GO_bp:go_cgmp_catabolic_proc...	SET	5	0.68725	0.01114	0.41919	0.050566	GO_bp:go_cgmp_catabolic_process
GO_bp:go_regulation_of_torc1...	SET	29	0.2706	0.010557	0.1652	0.050713	GO_bp:go_regulation_of_torc1_signaling
Curated_gene_sets:reactome_m...52	SET	14	0.32549	0.0088268	0.19873	0.050737	Curated_gene_sets:reactome_methylation
GO_bp:go_dna_recombination	SET	266	0.078757	0.0092477	0.048092	0.050756	GO_bp:go_dna_recombination
Curated_gene_sets:lee_liver_...15	SET	53	0.19517	0.010287	0.11921	0.050809	Curated_gene_sets:lee_liver_cancer_myc_up
Curated_gene_sets:petretto_b...2	SET	12	0.38885	0.0097632	0.23757	0.050845	Curated_gene_sets:petretto_blood_pressure_up
GO_bp:go_regulation_of_endot...4	SET	148	0.11691	0.010271	0.07143	0.05086	GO_bp:go_regulation_of_endothelial_cell_migration
Curated_gene_sets:bilanges_r...2	SET	61	0.16279	0.0092034	0.099494	0.050913	Curated_gene_sets:bilanges_rapamycin_sensitive_via_tsc1_and_tsc2
GO_bp:go_protein_localizatio...31	SET	9	0.41497	0.009024	0.25364	0.050918	GO_bp:go_protein_localization_to_nuclear_envelope
GO_bp:go_nucleotide_binding_...1	SET	32	0.2641	0.010823	0.16143	0.050927	GO_bp:go_nucleotide_binding_domain_leucine_rich_repeat_containing_receptor_signaling_pathway
GO_bp:go_neuron_migration	SET	145	0.12195	0.010606	0.074562	0.050981	GO_bp:go_neuron_migration
GO_bp:go_tricarboxylic_acid_...1	SET	33	0.23677	0.009853	0.14496	0.051207	GO_bp:go_tricarboxylic_acid_cycle
GO_cc:go_presynaptic_active_...1	SET	67	0.17013	0.010079	0.10416	0.051207	GO_cc:go_presynaptic_active_zone
GO_bp:go_snrna_transcription	SET	71	0.14451	0.0088117	0.088547	0.051352	GO_bp:go_snrna_transcription
Curated_gene_sets:reactome_n...24	SET	20	0.33254	0.010777	0.20382	0.051397	Curated_gene_sets:reactome_negative_regulation_of_met_activity
GO_bp:go_endocardial_cell_di...	SET	7	0.61606	0.011815	0.37761	0.051407	GO_bp:go_endocardial_cell_differentiation
GO_bp:go_angiotensin_activat...	SET	11	0.44967	0.01081	0.27567	0.051432	GO_bp:go_angiotensin_activated_signaling_pathway
GO_bp:go_neuromuscular_proce...1	SET	105	0.1438	0.010654	0.088161	0.051442	GO_bp:go_neuromuscular_process
GO_bp:go_hypothalamus_develo...	SET	20	0.33631	0.010899	0.20619	0.051443	GO_bp:go_hypothalamus_development
Curated_gene_sets:milicic_fa...2	SET	9	0.55005	0.011961	0.33728	0.051468	Curated_gene_sets:milicic_familial_adenomatous_polyposis_up
GO_bp:go_sympathetic_nervous...	SET	21	0.32749	0.010875	0.2009	0.05155	GO_bp:go_sympathetic_nervous_system_development
Curated_gene_sets:howlin_cit...1	SET	35	0.24261	0.010397	0.14886	0.051586	Curated_gene_sets:howlin_cited1_targets_1_dn
GO_bp:go_learning	SET	138	0.11799	0.010013	0.072437	0.051687	GO_bp:go_learning
Curated_gene_sets:reactome_r...103	SET	91	0.15114	0.010429	0.0928	0.051698	Curated_gene_sets:reactome_rna_polymerase_i_transcription
Curated_gene_sets:martoriati...4	SET	159	0.11027	0.010039	0.06771	0.051712	Curated_gene_sets:martoriati_mdm4_targets_neuroepithelium_up
Curated_gene_sets:hoffman_cl...2	SET	10	0.49021	0.011236	0.30102	0.051719	Curated_gene_sets:hoffman_clock_targets_up
Curated_gene_sets:wang_barre...3	SET	24	0.29636	0.01052	0.18213	0.051857	Curated_gene_sets:wang_barretts_esophagus_dn
GO_bp:go_box_c_d_snornp_asse...	SET	8	0.4267	0.0087486	0.2623	0.051906	GO_bp:go_box_c_d_snornp_assembly
GO_bp:go_regulation_of_trans...2	SET	5	0.55915	0.0090639	0.34374	0.051913	GO_bp:go_regulation_of_transcription_by_glucose
GO_bp:go_positive_regulation...223	SET	64	0.16199	0.0093799	0.0996	0.051943	GO_bp:go_positive_regulation_of_dna_biosynthetic_process
GO_cc:go_swi_snf_superfamily...	SET	74	0.15122	0.0094134	0.093005	0.051986	GO_cc:go_swi_snf_superfamily_type_complex
Curated_gene_sets:hunsberger...	SET	27	0.29368	0.011056	0.18067	0.05204	Curated_gene_sets:hunsberger_exercise_regulated_genes
Curated_gene_sets:kim_all_di...3	SET	141	0.107	0.009178	0.06585	0.052096	Curated_gene_sets:kim_all_disorders_duration_corr_dn
Curated_gene_sets:krieg_hypo...2	SET	51	0.19646	0.010159	0.1209	0.052096	Curated_gene_sets:krieg_hypoxia_via_kdm3a
Curated_gene_sets:reactome_s...7	SET	111	0.12393	0.0094389	0.076299	0.052169	Curated_gene_sets:reactome_selenoamino_acid_metabolism
Curated_gene_sets:tesar_alk_...3	SET	5	0.70519	0.011431	0.43427	0.05221	Curated_gene_sets:tesar_alk_targets_episc_4d_up
GO_bp:go_positive_regulation...13	SET	8	0.44051	0.0090318	0.27134	0.05225	GO_bp:go_positive_regulation_of_activin_receptor_signaling_pathway
Curated_gene_sets:wong_mitoc...	SET	212	0.085523	0.008978	0.052688	0.052281	Curated_gene_sets:wong_mitochondria_gene_module
GO_bp:go_positive_regulation...214	SET	16	0.3475	0.010074	0.2141	0.052292	GO_bp:go_positive_regulation_of_dendritic_spine_morphogenesis
Curated_gene_sets:reactome_d...32	SET	85	0.14567	0.0097155	0.08994	0.052666	Curated_gene_sets:reactome_degradation_of_beta_catenin_by_the_destruction_complex
Curated_gene_sets:reactome_f...2	SET	37	0.20485	0.0090256	0.12649	0.052674	Curated_gene_sets:reactome_fanconi_anemia_pathway
Curated_gene_sets:bystrykh_h...6	SET	124	0.11895	0.0095726	0.073456	0.05269	Curated_gene_sets:bystrykh_hematopoiesis_stem_cell_qtl_cis
GO_bp:go_positive_regulation...19	SET	31	0.25848	0.010426	0.15963	0.052709	GO_bp:go_positive_regulation_of_adherens_junction_organization
GO_cc:go_euchromatin	SET	31	0.2266	0.0091401	0.14003	0.052812	GO_cc:go_euchromatin
GO_bp:go_regulation_of_calci...9	SET	93	0.14471	0.010093	0.089473	0.052912	GO_bp:go_regulation_of_calcium_mediated_signaling
GO_bp:go_negative_regulation...531	SET	9	0.44706	0.0097217	0.27643	0.052921	GO_bp:go_negative_regulation_of_production_of_mirnas_involved_in_gene_silencing_by_mirna
GO_bp:go_response_to_hypobar...	SET	5	0.59939	0.0097162	0.37081	0.053011	GO_bp:go_response_to_hypobaric_hypoxia
Curated_gene_sets:pid_ar_tf_...	SET	50	0.19988	0.010234	0.12368	0.053039	Curated_gene_sets:pid_ar_tf_pathway
Curated_gene_sets:dorn_adeno...2	SET	28	0.24596	0.0094294	0.15221	0.05306	Curated_gene_sets:dorn_adenovirus_infection_12hr_up
Curated_gene_sets:medina_sma...	SET	35	0.2306	0.0098823	0.14272	0.053078	Curated_gene_sets:medina_smarca4_targets
GO_mf:go_neurotransmitter_bi...	SET	50	0.19969	0.010224	0.12359	0.053083	GO_mf:go_neurotransmitter_binding
Curated_gene_sets:reactome_r...63	SET	155	0.10558	0.0094915	0.065376	0.053168	Curated_gene_sets:reactome_regulation_of_tp53_activity
Curated_gene_sets:nikolsky_b...16	SET	13	0.55616	0.014534	0.34454	0.053253	Curated_gene_sets:nikolsky_breast_cancer_1q32_amplicon
GO_bp:go_endothelial_cell_fa...	SET	7	0.60254	0.011556	0.37355	0.053382	GO_bp:go_endothelial_cell_fate_commitment
Curated_gene_sets:guillaumon...2	SET	46	0.19056	0.0093592	0.11814	0.053385	Curated_gene_sets:guillaumond_klf10_targets_up
GO_bp:go_embryonic_camera_ty...1	SET	37	0.24084	0.010611	0.14961	0.053729	GO_bp:go_embryonic_camera_type_eye_development
GO_bp:go_coenzyme_a_metaboli...	SET	5	0.59092	0.0095789	0.36709	0.053736	GO_bp:go_coenzyme_a_metabolic_process
Curated_gene_sets:sesto_resp...7	SET	39	0.21707	0.0098185	0.13485	0.053742	Curated_gene_sets:sesto_response_to_uv_c6
GO_bp:go_positive_regulation...158	SET	4	0.73641	0.010677	0.45788	0.053895	GO_bp:go_positive_regulation_of_chemokine_c_c_motif_ligand_5_production
GO_cc:go_polysomal_ribosome	SET	26	0.25064	0.0092599	0.15587	0.053918	GO_cc:go_polysomal_ribosome
Curated_gene_sets:meissner_b...1	SET	35	0.21517	0.009221	0.13382	0.053942	Curated_gene_sets:meissner_brain_hcp_with_h3_unmethylated
GO_bp:go_regulation_of_cardi...16	SET	47	0.20941	0.010396	0.13029	0.054006	GO_bp:go_regulation_of_cardiocyte_differentiation
Curated_gene_sets:reactome_r...107	SET	73	0.14016	0.008666	0.087212	0.054022	Curated_gene_sets:reactome_rna_polymerase_ii_transcribes_snrna_genes
GO_bp:go_basement_membrane_a...	SET	8	0.49289	0.010106	0.30671	0.054032	GO_bp:go_basement_membrane_assembly
GO_cc:go_radial_spoke	SET	6	0.50916	0.0090411	0.31687	0.054055	GO_cc:go_radial_spoke
Curated_gene_sets:riz_erythr...5	SET	40	0.19866	0.0091001	0.12365	0.054069	Curated_gene_sets:riz_erythroid_differentiation_ccne1
Curated_gene_sets:reactome_c...103	SET	52	0.17731	0.0092575	0.11037	0.054092	Curated_gene_sets:reactome_cross_presentation_of_soluble_exogenous_antigens_endosomes
GO_cc:go_microvillus	SET	81	0.15316	0.0099728	0.095365	0.054143	GO_cc:go_microvillus
GO_bp:go_primitive_streak_fo...	SET	10	0.43226	0.009908	0.26922	0.054193	GO_bp:go_primitive_streak_formation
Curated_gene_sets:dazard_res...2	SET	208	0.090142	0.0093742	0.056154	0.054225	Curated_gene_sets:dazard_response_to_uv_nhek_up
GO_bp:go_interferon_gamma_se...	SET	18	0.30831	0.0094794	0.19217	0.054325	GO_bp:go_interferon_gamma_secretion
Curated_gene_sets:pid_ranbp2...	SET	11	0.38054	0.0091482	0.23721	0.054337	Curated_gene_sets:pid_ranbp2_pathway
Curated_gene_sets:wang_hcp_p...	SET	105	0.12969	0.0096085	0.080897	0.05446	Curated_gene_sets:wang_hcp_prostate_cancer
Curated_gene_sets:kegg_butan...	SET	33	0.23234	0.0096686	0.14497	0.054518	Curated_gene_sets:kegg_butanoate_metabolism
GO_bp:go_regulation_of_cd4_p...1	SET	55	0.18441	0.0099016	0.11507	0.054522	GO_bp:go_regulation_of_cd4_positive_alpha_beta_t_cell_activation
GO_bp:go_coenzyme_catabolic_...	SET	13	0.33681	0.0088017	0.21018	0.054535	GO_bp:go_coenzyme_catabolic_process
GO_bp:go_hypothalamus_cell_d...	SET	8	0.52604	0.010785	0.32832	0.054565	GO_bp:go_hypothalamus_cell_differentiation
Curated_gene_sets:reactome_t...40	SET	6	0.50382	0.0089463	0.3145	0.05459	Curated_gene_sets:reactome_tnfr1_mediated_ceramide_production
GO_bp:go_cd4_positive_or_cd8...	SET	20	0.32179	0.010429	0.20093	0.054637	GO_bp:go_cd4_positive_or_cd8_positive_alpha_beta_t_cell_lineage_commitment
GO_bp:go_regulation_of_lutei...	SET	7	0.59081	0.011331	0.36902	0.054692	GO_bp:go_regulation_of_luteinizing_hormone_secretion
GO_bp:go_regulation_of_cell_...2	SET	636	0.05611	0.010087	0.035072	0.054822	GO_bp:go_regulation_of_cell_adhesion
GO_bp:go_peptidyl_proline_hy...2	SET	8	0.41909	0.0085926	0.26195	0.054822	GO_bp:go_peptidyl_proline_hydroxylation_to_4_hydroxy_l_proline
GO_mf:go_peptidyl_proline_4_...	SET	8	0.41909	0.0085926	0.26195	0.054822	GO_mf:go_peptidyl_proline_4_dioxygenase_activity
GO_bp:go_regulation_of_trans...16	SET	4	0.75975	0.011016	0.47497	0.054857	GO_bp:go_regulation_of_translation_at_synapse_modulating_synaptic_transmission
Curated_gene_sets:reactome_g...5	SET	160	0.097688	0.0089213	0.061095	0.054923	Curated_gene_sets:reactome_g2_m_checkpoints
GO_bp:go_secondary_heart_fie...	SET	9	0.47456	0.01032	0.29686	0.054965	GO_bp:go_secondary_heart_field_specification
GO_bp:go_mitotic_spindle_ass...	SET	50	0.16915	0.0086607	0.10593	0.055155	GO_bp:go_mitotic_spindle_assembly
Curated_gene_sets:taghavi_ne...	SET	12	0.38665	0.009708	0.2422	0.055207	Curated_gene_sets:taghavi_neoplastic_transformation
GO_bp:go_regulation_of_volta...2	SET	3	0.87972	0.011047	0.55111	0.055224	GO_bp:go_regulation_of_voltage_gated_potassium_channel_activity_involved_in_ventricular_cardiac_muscle_cell_action_potential_repolarization
GO_bp:go_endocardium_morphog...	SET	6	0.62569	0.01111	0.39204	0.055256	GO_bp:go_endocardium_morphogenesis
GO_bp:go_ribosome_assembly	SET	57	0.1588	0.0086794	0.099558	0.055362	GO_bp:go_ribosome_assembly
GO_bp:go_regulation_of_inter...1	SET	11	0.3884	0.009337	0.24352	0.055372	GO_bp:go_regulation_of_interferon_gamma_secretion
GO_bp:go_embryonic_morphogen...	SET	564	0.059898	0.01016	0.037569	0.055437	GO_bp:go_embryonic_morphogenesis
Curated_gene_sets:reactome_r...25	SET	53	0.18731	0.0098732	0.11749	0.055448	Curated_gene_sets:reactome_regulation_of_cholesterol_biosynthesis_by_srebp_srebf
GO_bp:go_semaphorin_plexin_s...2	SET	11	0.38353	0.0092199	0.2409	0.055695	GO_bp:go_semaphorin_plexin_signaling_pathway_involved_in_neuron_projection_guidance
GO_bp:go_regulation_of_epith...4	SET	208	0.096947	0.010082	0.060923	0.055779	GO_bp:go_regulation_of_epithelial_cell_migration
GO_bp:go_basement_membrane_o...	SET	21	0.28755	0.0095487	0.18076	0.055839	GO_bp:go_basement_membrane_organization
GO_cc:go_postsynaptic_recycl...	SET	5	0.47038	0.007625	0.29594	0.055986	GO_cc:go_postsynaptic_recycling_endosome
Curated_gene_sets:browne_hcm...25	SET	156	0.11144	0.01005	0.070118	0.056006	Curated_gene_sets:browne_hcmv_infection_6hr_dn
GO_bp:go_positive_regulation...882	SET	41	0.20789	0.0096411	0.13092	0.056162	GO_bp:go_positive_regulation_of_viral_transcription
GO_bp:go_dna_geometric_change	SET	86	0.12933	0.0086759	0.081448	0.056169	GO_bp:go_dna_geometric_change
GO_mf:go_mechanosensitive_io...	SET	14	0.38401	0.010414	0.24191	0.056217	GO_mf:go_mechanosensitive_ion_channel_activity
GO_cc:go_endosomal_part	SET	490	0.060008	0.009506	0.037805	0.056233	GO_cc:go_endosomal_part
GO_bp:go_negative_regulation...47	SET	11	0.37585	0.0090354	0.23697	0.056373	GO_bp:go_negative_regulation_of_b_cell_apoptotic_process
GO_bp:go_synaptic_vesicle_re...	SET	61	0.17655	0.0099814	0.11133	0.056408	GO_bp:go_synaptic_vesicle_recycling
GO_bp:go_regulation_of_dna_t...2	SET	116	0.11738	0.0091383	0.074027	0.056416	GO_bp:go_regulation_of_dna_templated_transcription_in_response_to_stress
Curated_gene_sets:reactome_s...93	SET	32	0.24068	0.009863	0.15179	0.056421	Curated_gene_sets:reactome_signaling_by_wnt_in_cancer
GO_bp:go_negative_regulation...488	SET	28	0.26485	0.010154	0.16707	0.056462	GO_bp:go_negative_regulation_of_organ_growth
GO_mf:go_metalloexopeptidase...	SET	59	0.18451	0.01026	0.11642	0.056513	GO_mf:go_metalloexopeptidase_activity
GO_bp:go_nuclear_transcribed...6	SET	112	0.12099	0.0092561	0.076367	0.056571	GO_bp:go_nuclear_transcribed_mrna_catabolic_process_nonsense_mediated_decay
Curated_gene_sets:davicioni_...4	SET	53	0.20432	0.01077	0.12898	0.056587	Curated_gene_sets:davicioni_pax_foxo1_signature_in_arms_up
GO_bp:go_regulation_of_cardi...12	SET	77	0.15689	0.0099611	0.099035	0.056589	GO_bp:go_regulation_of_cardiac_muscle_tissue_development
Curated_gene_sets:reactome_a...46	SET	53	0.16613	0.0087565	0.10492	0.056678	Curated_gene_sets:reactome_activation_of_the_mrna_upon_binding_of_the_cap_binding_complex_and_eifs_and_subsequent_binding_to_43s
Curated_gene_sets:biocarta_t...14	SET	29	0.24017	0.00937	0.15172	0.056728	Curated_gene_sets:biocarta_tnfr1_pathway
Curated_gene_sets:monnier_po...2	SET	386	0.064903	0.0091509	0.041003	0.056732	Curated_gene_sets:monnier_postradiation_tumor_escape_up
GO_mf:go_adenyl_nucleotide_b...	SET	1463	0.035282	0.0094007	0.022311	0.056906	GO_mf:go_adenyl_nucleotide_binding
GO_bp:go_citrulline_biosynth...	SET	4	0.58457	0.0084758	0.3701	0.057119	GO_bp:go_citrulline_biosynthetic_process
GO_cc:go_signal_peptidase_co...	SET	5	0.51937	0.0084192	0.32888	0.057154	GO_cc:go_signal_peptidase_complex
GO_bp:go_indole_containing_c...3	SET	19	0.32121	0.010146	0.20341	0.05716	GO_bp:go_indole_containing_compound_metabolic_process
Curated_gene_sets:verrecchia...7	SET	21	0.28218	0.0093705	0.17874	0.057203	Curated_gene_sets:verrecchia_response_to_tgfb1_c5
Curated_gene_sets:biocarta_b...7	SET	14	0.37677	0.010217	0.23873	0.057266	Curated_gene_sets:biocarta_bcellsurvival_pathway
GO_bp:go_positive_regulation...574	SET	24	0.27414	0.0097312	0.17379	0.057356	GO_bp:go_positive_regulation_of_neutrophil_migration
GO_bp:go_smooth_muscle_cell_...4	SET	5	0.48016	0.0077834	0.30441	0.057368	GO_bp:go_smooth_muscle_cell_matrix_adhesion
GO_bp:go_protein_neddylation	SET	15	0.31805	0.0089275	0.20171	0.057433	GO_bp:go_protein_neddylation
GO_mf:go_sterol_esterase_act...	SET	7	0.527	0.010107	0.33432	0.057485	GO_mf:go_sterol_esterase_activity
GO_bp:go_regulation_of_nucle...1	SET	15	0.32495	0.0091213	0.20619	0.05752	GO_bp:go_regulation_of_nuclear_cell_cycle_dna_replication
GO_bp:go_regulation_of_cell_...14	SET	31	0.2242	0.0090431	0.1424	0.0577	GO_bp:go_regulation_of_cell_cycle_checkpoint
GO_bp:go_regulation_of_synap...11	SET	8	0.50856	0.010427	0.32319	0.057805	GO_bp:go_regulation_of_synaptic_vesicle_clustering
Curated_gene_sets:pedrioli_m...2	SET	199	0.094314	0.0095957	0.059942	0.057819	Curated_gene_sets:pedrioli_mir31_targets_up
GO_bp:go_calcium_mediated_si...1	SET	207	0.094969	0.0098526	0.060382	0.057891	GO_bp:go_calcium_mediated_signaling
GO_mf:go_type_i_transforming...	SET	11	0.42716	0.010269	0.27181	0.058039	GO_mf:go_type_i_transforming_growth_factor_beta_receptor_binding
GO_bp:go_muscle_hyperplasia	SET	4	0.69109	0.01002	0.43976	0.058041	GO_bp:go_muscle_hyperplasia
GO_bp:go_positive_regulation...275	SET	80	0.1521	0.0098427	0.096799	0.058068	GO_bp:go_positive_regulation_of_exocytosis
GO_cc:go_ruffle_membrane	SET	92	0.14196	0.0098486	0.090392	0.058156	GO_cc:go_ruffle_membrane
Curated_gene_sets:kim_germin...2	SET	59	0.19185	0.010668	0.12219	0.058206	Curated_gene_sets:kim_germinal_center_t_helper_up
Curated_gene_sets:minguez_li...2	SET	12	0.3234	0.00812	0.2061	0.058315	Curated_gene_sets:minguez_liver_cancer_vascular_invasion_up
Curated_gene_sets:reactome_s...133	SET	35	0.19518	0.0083645	0.12449	0.058464	Curated_gene_sets:reactome_sumoylation_of_sumoylation_proteins
Curated_gene_sets:kondo_colo...1	SET	25	0.24937	0.0090341	0.15909	0.058512	Curated_gene_sets:kondo_colon_cancer_hcp_with_h3k27me1
GO_mf:go_ubiquitin_like_prot...7	SET	386	0.066012	0.0093074	0.042114	0.058512	GO_mf:go_ubiquitin_like_protein_transferase_activity
GO_bp:go_positive_regulation...289	SET	5	0.65875	0.010679	0.42029	0.058524	GO_bp:go_positive_regulation_of_fear_response
Curated_gene_sets:gaussmann_...4	SET	23	0.28129	0.0097748	0.17947	0.058532	Curated_gene_sets:gaussmann_mll_af4_fusion_targets_b_up
Curated_gene_sets:zhou_tnf_s...2	SET	49	0.18929	0.0095948	0.12078	0.058535	Curated_gene_sets:zhou_tnf_signaling_4hr
GO_bp:go_regulation_of_thyro...2	SET	3	0.82983	0.01042	0.52967	0.058601	GO_bp:go_regulation_of_thyroid_hormone_mediated_signaling_pathway
GO_bp:go_negative_regulation...81	SET	21	0.29914	0.0099336	0.191	0.058666	GO_bp:go_negative_regulation_of_cardiac_muscle_tissue_growth
Curated_gene_sets:der_ifn_al...2	SET	75	0.1511	0.009469	0.096504	0.05871	Curated_gene_sets:der_ifn_alpha_response_up
GO_bp:go_coenzyme_a_biosynth...	SET	10	0.42222	0.009678	0.2697	0.058741	GO_bp:go_coenzyme_a_biosynthetic_process
Curated_gene_sets:biocarta_c...2	SET	18	0.31963	0.0098275	0.20423	0.058794	Curated_gene_sets:biocarta_calcineurin_pathway
GO_bp:go_positive_regulation...125	SET	8	0.45484	0.0093255	0.29074	0.058867	GO_bp:go_positive_regulation_of_cell_growth_involved_in_cardiac_muscle_cell_development
GO_bp:go_mating_behavior	SET	23	0.2884	0.010022	0.18436	0.058884	GO_bp:go_mating_behavior
GO_bp:go_negative_regulation...297	SET	14	0.34761	0.0094266	0.22229	0.058943	GO_bp:go_negative_regulation_of_homotypic_cell_cell_adhesion
GO_bp:go_regulation_of_synap...5	SET	5	0.67414	0.010928	0.43124	0.059004	GO_bp:go_regulation_of_synaptic_growth_at_neuromuscular_junction
Curated_gene_sets:aston_majo...2	SET	45	0.19237	0.0093451	0.12306	0.059013	Curated_gene_sets:aston_major_depressive_disorder_up
GO_mf:go_mdm2_mdm4_family_pr...	SET	7	0.53493	0.01026	0.34231	0.059068	GO_mf:go_mdm2_mdm4_family_protein_binding
GO_cc:go_myofilament	SET	31	0.23078	0.0093085	0.14773	0.059139	GO_cc:go_myofilament
GO_bp:go_rab_protein_signal_...	SET	64	0.16399	0.0094962	0.10511	0.059354	GO_bp:go_rab_protein_signal_transduction
GO_mf:go_intramolecular_tran...2	SET	10	0.44607	0.010225	0.28594	0.059387	GO_mf:go_intramolecular_transferase_activity_phosphotransferases
GO_bp:go_circadian_rhythm	SET	189	0.095587	0.0094803	0.061275	0.059392	GO_bp:go_circadian_rhythm
GO_bp:go_glycolytic_process_...	SET	25	0.21922	0.0079419	0.14055	0.059421	GO_bp:go_glycolytic_process_through_fructose_6_phosphate
GO_bp:go_regulation_of_meios...	SET	8	0.46531	0.0095403	0.29836	0.059439	GO_bp:go_regulation_of_meiosis_i
GO_bp:go_regulation_of_extra...2	SET	7	0.56742	0.010883	0.36386	0.059455	GO_bp:go_regulation_of_extracellular_matrix_constituent_secretion
GO_bp:go_sequestering_of_zin...	SET	8	0.46509	0.0095356	0.29833	0.05951	GO_bp:go_sequestering_of_zinc_ion
Curated_gene_sets:sesto_resp...2	SET	71	0.15192	0.0092641	0.097478	0.059561	Curated_gene_sets:sesto_response_to_uv_c1
GO_mf:go_mismatch_repair_com...	SET	11	0.30764	0.0073957	0.19744	0.059608	GO_mf:go_mismatch_repair_complex_binding
GO_bp:go_c_terminal_protein_...2	SET	4	0.69071	0.010015	0.44336	0.059638	GO_bp:go_c_terminal_protein_deglutamylation
Curated_gene_sets:zhou_tnf_s...1	SET	49	0.1767	0.0089567	0.11346	0.059689	Curated_gene_sets:zhou_tnf_signaling_30min
Curated_gene_sets:reactome_d...42	SET	1055	0.04435	0.010151	0.028488	0.059771	Curated_gene_sets:reactome_developmental_biology
GO_bp:go_gland_development	SET	424	0.06579	0.009712	0.042269	0.059807	GO_bp:go_gland_development
GO_cc:go_nuclear_matrix	SET	99	0.13223	0.0095139	0.085011	0.059934	GO_cc:go_nuclear_matrix
Curated_gene_sets:reactome_t...73	SET	52	0.16707	0.0087229	0.10744	0.059975	Curated_gene_sets:reactome_transcriptional_activation_of_mitochondrial_biogenesis
GO_bp:go_interleukin_4_produ...	SET	30	0.25706	0.0102	0.16535	0.060025	GO_bp:go_interleukin_4_production
GO_bp:go_centriole_assembly	SET	39	0.20875	0.0094422	0.13437	0.060159	GO_bp:go_centriole_assembly
GO_bp:go_cardiac_muscle_cell...7	SET	33	0.23171	0.0096423	0.14917	0.060181	GO_bp:go_cardiac_muscle_cell_membrane_repolarization
Curated_gene_sets:reactome_r...66	SET	19	0.30296	0.0095699	0.19505	0.060187	Curated_gene_sets:reactome_regulation_of_tp53_activity_through_methylation
GO_bp:go_c_terminal_protein_...3	SET	7	0.52092	0.0099909	0.3354	0.060202	GO_bp:go_c_terminal_protein_lipidation
GO_bp:go_protein_o_linked_gl...2	SET	10	0.42866	0.0098257	0.27609	0.060267	GO_bp:go_protein_o_linked_glycosylation_via_serine
Curated_gene_sets:reactome_t...106	SET	36	0.188	0.0081708	0.12115	0.060354	Curated_gene_sets:reactome_transport_of_the_slbp_dependant_mature_mrna
GO_bp:go_low_density_lipopro...2	SET	11	0.39647	0.0095311	0.25549	0.060365	GO_bp:go_low_density_lipoprotein_particle_receptor_biosynthetic_process
GO_cc:go_endoplasmic_reticul...9	SET	23	0.25232	0.0087682	0.16262	0.060388	GO_cc:go_endoplasmic_reticulum_quality_control_compartment
GO_bp:go_small_nucleolar_rib...	SET	10	0.38106	0.0087345	0.24574	0.060501	GO_bp:go_small_nucleolar_ribonucleoprotein_complex_assembly
Curated_gene_sets:boyault_li...1	SET	47	0.18429	0.0091488	0.11886	0.060519	Curated_gene_sets:boyault_liver_cancer_subclass_g123_dn
Curated_gene_sets:reactome_a...19	SET	6	0.5976	0.010611	0.38543	0.060524	Curated_gene_sets:reactome_activated_ntrk3_signals_through_pi3k
GO_mf:go_neurotransmitter_so...	SET	24	0.30242	0.010735	0.19505	0.060527	GO_mf:go_neurotransmitter_sodium_symporter_activity
Curated_gene_sets:smid_breas...10	SET	441	0.065645	0.0098785	0.042348	0.060563	Curated_gene_sets:smid_breast_cancer_normal_like_up
Curated_gene_sets:reactome_o...10	SET	7	0.47966	0.0091995	0.30951	0.060608	Curated_gene_sets:reactome_opsins
GO_bp:go_behavior	SET	573	0.057089	0.0097578	0.036842	0.060629	GO_bp:go_behavior
GO_bp:go_endocardium_develop...	SET	12	0.43917	0.011027	0.28348	0.060676	GO_bp:go_endocardium_development
GO_bp:go_dendrite_morphogene...	SET	127	0.11612	0.0094559	0.074958	0.060689	GO_bp:go_dendrite_morphogenesis
GO_bp:go_synapse_assembly	SET	162	0.11137	0.010234	0.071936	0.060795	GO_bp:go_synapse_assembly
Curated_gene_sets:reactome_t...107	SET	39	0.2023	0.0091504	0.13071	0.060851	Curated_gene_sets:reactome_transport_of_vitamins_nucleosides_and_related_molecules
GO_cc:go_perichromatin_fibri...	SET	5	0.61394	0.009952	0.39679	0.06091	GO_cc:go_perichromatin_fibrils
GO_bp:go_vesicle_mediated_tr...1	SET	38	0.22287	0.0099512	0.14405	0.060912	GO_bp:go_vesicle_mediated_transport_between_endosomal_compartments
GO_mf:go_histone_methyltrans...1	SET	56	0.17613	0.0095422	0.11385	0.06094	GO_mf:go_histone_methyltransferase_activity
GO_mf:go_gpi_linked_ephrin_r...	SET	7	0.55017	0.010552	0.35571	0.060978	GO_mf:go_gpi_linked_ephrin_receptor_activity
GO_bp:go_monocyte_chemotacti...	SET	14	0.33144	0.0089882	0.2143	0.060983	GO_bp:go_monocyte_chemotactic_protein_1_production
Curated_gene_sets:reactome_c...20	SET	5	0.565	0.0091588	0.36536	0.061012	Curated_gene_sets:reactome_cd22_mediated_bcr_regulation
GO_bp:go_cellular_amide_meta...	SET	911	0.042693	0.0091163	0.027625	0.061125	GO_bp:go_cellular_amide_metabolic_process
Curated_gene_sets:reactome_m...29	SET	358	0.066791	0.009076	0.043221	0.06114	Curated_gene_sets:reactome_metabolism_of_amino_acids_and_derivatives
GO_bp:go_response_to_salt	SET	17	0.33495	0.010009	0.21678	0.06117	GO_bp:go_response_to_salt
GO_bp:go_collagen_catabolic_...	SET	45	0.21811	0.010596	0.14126	0.0613	GO_bp:go_collagen_catabolic_process
Curated_gene_sets:reactome_x...	SET	24	0.26181	0.0092934	0.16967	0.061423	Curated_gene_sets:reactome_xenobiotics
Curated_gene_sets:wamunyokol...1	SET	63	0.17221	0.0098937	0.11161	0.06144	Curated_gene_sets:wamunyokoli_ovarian_cancer_grades_1_2_dn
GO_bp:go_t_cell_lineage_comm...	SET	25	0.26593	0.0096341	0.17239	0.06147	GO_bp:go_t_cell_lineage_commitment
Curated_gene_sets:tian_tnf_s...2	SET	26	0.2811	0.010385	0.18234	0.061585	Curated_gene_sets:tian_tnf_signaling_via_nfkb
GO_bp:go_exit_from_mitosis	SET	30	0.22944	0.0091045	0.14892	0.061706	GO_bp:go_exit_from_mitosis
Curated_gene_sets:reactome_p...69	SET	87	0.14863	0.010028	0.096582	0.061923	Curated_gene_sets:reactome_positive_epigenetic_regulation_of_rrna_expression
Curated_gene_sets:mattioli_m...3	SET	11	0.35979	0.0086494	0.23385	0.061962	Curated_gene_sets:mattioli_multiple_myeloma_subgroups
Curated_gene_sets:lei_myb_ta...	SET	305	0.075373	0.009467	0.049011	0.062048	Curated_gene_sets:lei_myb_targets
GO_bp:go_response_to_ethanol	SET	121	0.12185	0.0096872	0.07926	0.062112	GO_bp:go_response_to_ethanol
Curated_gene_sets:vetter_tar...1	SET	16	0.31169	0.0090358	0.20281	0.062169	Curated_gene_sets:vetter_targets_of_prkca_and_ets1_dn
GO_mf:go_metallocarboxypepti...	SET	27	0.25801	0.0097133	0.16814	0.062463	GO_mf:go_metallocarboxypeptidase_activity
Curated_gene_sets:reactome_s...136	SET	39	0.18445	0.0083429	0.12027	0.062578	Curated_gene_sets:reactome_sumoylation_of_ubiquitinylation_proteins
Curated_gene_sets:reactome_r...138	SET	7	0.46615	0.0089404	0.30406	0.062635	Curated_gene_sets:reactome_runx1_regulates_transcription_of_genes_involved_in_differentiation_of_myeloid_cells
GO_bp:go_protein_demannosyla...	SET	20	0.278	0.0090092	0.18137	0.062677	GO_bp:go_protein_demannosylation
Curated_gene_sets:ly_aging_o...1	SET	57	0.14899	0.0081434	0.097252	0.062769	Curated_gene_sets:ly_aging_old_dn
GO_mf:go_peptide_hormone_rec...	SET	20	0.28897	0.0093648	0.18864	0.062784	GO_mf:go_peptide_hormone_receptor_binding
Curated_gene_sets:wilensky_r...	SET	28	0.23472	0.0089985	0.15333	0.062914	Curated_gene_sets:wilensky_response_to_darapladib
GO_mf:go_organic_acid_binding	SET	195	0.096257	0.0096956	0.062901	0.062979	GO_mf:go_organic_acid_binding
GO_mf:go_acid_phosphatase_ac...	SET	8	0.39295	0.0080566	0.25681	0.063004	GO_mf:go_acid_phosphatase_activity
GO_mf:go_gamma_aminobutyric_...	SET	5	0.68012	0.011025	0.44483	0.063147	GO_mf:go_gamma_aminobutyric_acid_transmembrane_transporter_activity
Curated_gene_sets:hummerich_...5	SET	98	0.13069	0.0093564	0.085483	0.063154	Curated_gene_sets:hummerich_skin_cancer_progression_dn
GO_bp:go_regulation_of_stria...1	SET	95	0.13529	0.0095368	0.088496	0.06317	GO_bp:go_regulation_of_striated_muscle_cell_differentiation
Curated_gene_sets:kim_pten_t...1	SET	5	0.48398	0.0078455	0.31667	0.063221	Curated_gene_sets:kim_pten_targets_dn
GO_bp:go_negative_regulation...232	SET	10	0.43371	0.0099414	0.28378	0.063227	GO_bp:go_negative_regulation_of_erythrocyte_differentiation
GO_bp:go_deoxyribonucleoside...1	SET	10	0.38358	0.0087923	0.25112	0.063329	GO_bp:go_deoxyribonucleoside_monophosphate_biosynthetic_process
GO_bp:go_positive_regulation...802	SET	21	0.28552	0.0094813	0.18695	0.063361	GO_bp:go_positive_regulation_of_t_helper_cell_differentiation
Curated_gene_sets:akl_htlv1_...2	SET	26	0.24189	0.0089366	0.15841	0.063396	Curated_gene_sets:akl_htlv1_infection_up
Curated_gene_sets:reactome_g...37	SET	1160	0.039731	0.0095074	0.026024	0.063424	Curated_gene_sets:reactome_generic_transcription_pathway
GO_bp:go_response_to_macroph...	SET	12	0.37303	0.0093661	0.2445	0.063552	GO_bp:go_response_to_macrophage_colony_stimulating_factor
GO_mf:go_interferon_receptor...	SET	6	0.62686	0.011131	0.41105	0.063635	GO_mf:go_interferon_receptor_activity
Curated_gene_sets:corre_mult...2	SET	69	0.16565	0.0099581	0.10867	0.06372	Curated_gene_sets:corre_multiple_myeloma_up
Curated_gene_sets:caffarel_r...3	SET	54	0.16376	0.0087124	0.10751	0.063873	Curated_gene_sets:caffarel_response_to_thc_24hr_5_dn
Curated_gene_sets:ren_alveol...2	SET	95	0.13653	0.0096243	0.089696	0.063993	Curated_gene_sets:ren_alveolar_rhabdomyosarcoma_up
GO_mf:go_atp_dependent_dna_h...	SET	36	0.19551	0.0084971	0.12845	0.064001	GO_mf:go_atp_dependent_dna_helicase_activity
GO_bp:go_interleukin_12_bios...	SET	7	0.47151	0.0090432	0.30982	0.064024	GO_bp:go_interleukin_12_biosynthetic_process
GO_bp:go_pml_body_organizati...	SET	6	0.56696	0.010068	0.37259	0.064053	GO_bp:go_pml_body_organization
Curated_gene_sets:biocarta_w...1	SET	6	0.55084	0.0097812	0.362	0.064058	Curated_gene_sets:biocarta_wnt_lrp6_pathway
GO_bp:go_negative_regulation...97	SET	5	0.69384	0.011247	0.4562	0.06415	GO_bp:go_negative_regulation_of_cell_cell_adhesion_mediated_by_cadherin
GO_bp:go_rna_catabolic_proce...	SET	378	0.061835	0.0086295	0.040666	0.064194	GO_bp:go_rna_catabolic_process
GO_mf:go_retinol_dehydrogena...	SET	19	0.31022	0.0097992	0.20406	0.06423	GO_mf:go_retinol_dehydrogenase_activity
GO_bp:go_complement_activati...2	SET	13	0.37116	0.0096995	0.24422	0.064294	GO_bp:go_complement_activation_alternative_pathway
GO_bp:go_negative_regulation...724	SET	23	0.26612	0.0092479	0.17511	0.064297	GO_bp:go_negative_regulation_of_viral_transcription
GO_bp:go_regulation_of_centr...1	SET	5	0.6576	0.01066	0.43271	0.064298	GO_bp:go_regulation_of_centriole_elongation
Curated_gene_sets:jison_sick...2	SET	173	0.098012	0.0093042	0.064515	0.064363	Curated_gene_sets:jison_sickle_cell_disease_up
GO_bp:go_rhythmic_behavior	SET	43	0.20295	0.0096383	0.13361	0.064389	GO_bp:go_rhythmic_behavior
GO_mf:go_omega_peptidase_act...	SET	11	0.37175	0.0089368	0.24487	0.0645	GO_mf:go_omega_peptidase_activity
GO_bp:go_fc_receptor_signali...	SET	176	0.096337	0.0092234	0.063496	0.064616	GO_bp:go_fc_receptor_signaling_pathway
GO_bp:go_negative_regulation...163	SET	7	0.54974	0.010543	0.36249	0.064697	GO_bp:go_negative_regulation_of_complement_activation
Curated_gene_sets:lindgren_b...3	SET	130	0.11462	0.0094425	0.075608	0.064777	Curated_gene_sets:lindgren_bladder_cancer_cluster_2a_dn
Curated_gene_sets:biocarta_m...11	SET	5	0.61177	0.009917	0.40359	0.064791	Curated_gene_sets:biocarta_mitr_pathway
Curated_gene_sets:sato_silen...4	SET	41	0.20258	0.0093949	0.13366	0.064803	Curated_gene_sets:sato_silenced_epigenetically_in_pancreatic_cancer
GO_mf:go_nmda_glutamate_rece...	SET	7	0.52865	0.010139	0.3488	0.064812	GO_mf:go_nmda_glutamate_receptor_activity
Curated_gene_sets:kegg_prote...1	SET	47	0.17333	0.0086051	0.11452	0.06508	Curated_gene_sets:kegg_proteasome
Curated_gene_sets:roversi_gl...1	SET	54	0.21398	0.011385	0.14143	0.065149	Curated_gene_sets:roversi_glioma_copy_number_dn
GO_bp:go_udp_n_acetylglucosa...1	SET	10	0.42324	0.0097013	0.27977	0.065174	GO_bp:go_udp_n_acetylglucosamine_biosynthetic_process
GO_mf:go_amp_binding	SET	12	0.30416	0.0076369	0.20107	0.065188	GO_mf:go_amp_binding
GO_bp:go_t_cell_activation_v...	SET	8	0.40703	0.0083452	0.26918	0.065265	GO_bp:go_t_cell_activation_via_t_cell_receptor_contact_with_antigen_bound_to_mhc_molecule_on_antigen_presenting_cell
GO_bp:go_lactate_metabolic_p...	SET	6	0.55974	0.0099392	0.37024	0.065298	GO_bp:go_lactate_metabolic_process
GO_bp:go_immune_response_to_...	SET	18	0.32426	0.0099697	0.21461	0.065411	GO_bp:go_immune_response_to_tumor_cell
GO_bp:go_cellular_hypotonic_...	SET	7	0.49473	0.0094884	0.3276	0.065509	GO_bp:go_cellular_hypotonic_response
GO_bp:go_sarcoplasmic_reticu...	SET	34	0.19742	0.0083389	0.13075	0.065535	GO_bp:go_sarcoplasmic_reticulum_calcium_ion_transport
Curated_gene_sets:simbulan_u...3	SET	9	0.42776	0.009302	0.28338	0.065597	Curated_gene_sets:simbulan_uv_response_normal_up
GO_bp:go_transposition_rna_m...	SET	5	0.50905	0.0082518	0.33728	0.065621	GO_bp:go_transposition_rna_mediated
GO_bp:go_axis_specification	SET	78	0.15331	0.0097968	0.10158	0.065627	GO_bp:go_axis_specification
Curated_gene_sets:biocarta_c...30	SET	8	0.39825	0.0081652	0.26391	0.065655	Curated_gene_sets:biocarta_ctbp1_pathway
Curated_gene_sets:reactome_m...42	SET	643	0.045873	0.00829	0.030426	0.065826	Curated_gene_sets:reactome_metabolism_of_rna
GO_bp:go_response_to_nutrient	SET	206	0.088055	0.0091134	0.058459	0.066008	GO_bp:go_response_to_nutrient
GO_cc:go_arp2_3_protein_comp...	SET	11	0.2981	0.0071662	0.19801	0.066116	GO_cc:go_arp2_3_protein_complex
GO_mf:go_cofactor_binding	SET	478	0.056918	0.0089084	0.037812	0.066135	GO_mf:go_cofactor_binding
Curated_gene_sets:reactome_a...10	SET	17	0.32466	0.0097011	0.21574	0.066185	Curated_gene_sets:reactome_acetylcholine_neurotransmitter_release_cycle
GO_bp:go_negative_regulation...508	SET	4	0.54955	0.007968	0.36531	0.066257	GO_bp:go_negative_regulation_of_peptidyl_cysteine_s_nitrosylation
GO_mf:go_mutlalpha_complex_b...	SET	6	0.39783	0.0070642	0.26453	0.066314	GO_mf:go_mutlalpha_complex_binding
GO_bp:go_cardiac_muscle_tiss...2	SET	68	0.16702	0.0099678	0.11111	0.066406	GO_bp:go_cardiac_muscle_tissue_morphogenesis
Curated_gene_sets:mariadason...6	SET	15	0.30685	0.0086131	0.2042	0.066472	Curated_gene_sets:mariadason_response_to_butyrate_sulindac_4
GO_bp:go_membrane_repolariza...1	SET	41	0.2052	0.0095164	0.13663	0.066563	GO_bp:go_membrane_repolarization
GO_bp:go_regulation_of_store...1	SET	8	0.44631	0.0091506	0.29715	0.066564	GO_bp:go_regulation_of_store_operated_calcium_channel_activity
Curated_gene_sets:reactome_s...33	SET	13	0.36895	0.0096418	0.24566	0.066573	Curated_gene_sets:reactome_signaling_by_activin
GO_bp:go_interleukin_12_prod...	SET	52	0.18187	0.0094958	0.12112	0.066619	GO_bp:go_interleukin_12_production
GO_bp:go_mating	SET	40	0.21498	0.0098475	0.14323	0.066691	GO_bp:go_mating
Curated_gene_sets:sana_respo...2	SET	73	0.15555	0.0096176	0.10365	0.066713	Curated_gene_sets:sana_response_to_ifng_up
GO_mf:go_sphingomyelin_phosp...	SET	6	0.49965	0.0088722	0.33297	0.066739	GO_mf:go_sphingomyelin_phosphodiesterase_activity
GO_bp:go_cellular_response_t...124	SET	166	0.10142	0.0094326	0.06759	0.066749	GO_bp:go_cellular_response_to_xenobiotic_stimulus
GO_bp:go_excretion	SET	64	0.17197	0.0099578	0.11462	0.066775	GO_bp:go_excretion
GO_bp:go_interspecies_intera...	SET	896	0.042599	0.0090248	0.028401	0.066829	GO_bp:go_interspecies_interaction_between_organisms
GO_bp:go_inositol_phosphate_...3	SET	54	0.18112	0.0096365	0.12079	0.066873	GO_bp:go_inositol_phosphate_mediated_signaling
GO_bp:go_de_novo_protein_fol...	SET	38	0.18465	0.0082444	0.12318	0.066942	GO_bp:go_de_novo_protein_folding
Curated_gene_sets:reactome_d...76	SET	85	0.12458	0.0083091	0.083158	0.067057	Curated_gene_sets:reactome_dna_replication_pre_initiation
Curated_gene_sets:reactome_g...54	SET	12	0.32481	0.0081554	0.21684	0.067087	Curated_gene_sets:reactome_glycogen_breakdown_glycogenolysis
Curated_gene_sets:lopez_mbd_...1	SET	906	0.040697	0.0086674	0.02717	0.067096	Curated_gene_sets:lopez_mbd_targets
Curated_gene_sets:onder_cdh1...6	SET	58	0.18243	0.010058	0.12186	0.067199	Curated_gene_sets:onder_cdh1_targets_3_dn
GO_mf:go_protein_xylosyltran...	SET	5	0.48947	0.0079345	0.32713	0.067299	GO_mf:go_protein_xylosyltransferase_activity
Curated_gene_sets:amit_egf_r...2	SET	40	0.21577	0.0098836	0.14447	0.067657	Curated_gene_sets:amit_egf_response_120_mcf10a
GO_bp:go_positive_regulation...766	SET	6	0.53352	0.0094736	0.35748	0.067802	GO_bp:go_positive_regulation_of_store_operated_calcium_channel_activity
GO_bp:go_regulation_of_body_...	SET	477	0.058711	0.0091796	0.039349	0.067851	GO_bp:go_regulation_of_body_fluid_levels
GO_bp:go_protein_localizatio...36	SET	5	0.51597	0.0083641	0.34587	0.06788	GO_bp:go_protein_localization_to_paranode_region_of_axon
Curated_gene_sets:reactome_a...31	SET	104	0.12979	0.0095703	0.087002	0.067884	Curated_gene_sets:reactome_activation_of_hox_genes_during_differentiation
GO_bp:go_regulation_of_inter...7	SET	24	0.26966	0.0095721	0.18079	0.067916	GO_bp:go_regulation_of_interleukin_4_production
GO_bp:go_muscle_organ_morpho...	SET	85	0.14764	0.0098473	0.098989	0.067921	GO_bp:go_muscle_organ_morphogenesis
Curated_gene_sets:reactome_s...151	SET	6	0.54461	0.0096705	0.3652	0.067957	Curated_gene_sets:reactome_synthesis_of_dolichyl_phosphate
GO_mf:go_u3_snorna_binding	SET	6	0.53884	0.0095681	0.36153	0.068065	GO_mf:go_u3_snorna_binding
GO_bp:go_positive_regulation...128	SET	50	0.19623	0.010047	0.13172	0.068151	GO_bp:go_positive_regulation_of_cell_matrix_adhesion
Curated_gene_sets:vanharanta...4	SET	60	0.15322	0.0085912	0.10285	0.068154	Curated_gene_sets:vanharanta_uterine_fibroid_with_7q_deletion_up
GO_bp:go_regulation_of_gonad...2	SET	11	0.433	0.010409	0.29083	0.068273	GO_bp:go_regulation_of_gonadotropin_secretion
GO_bp:go_male_mating_behavior	SET	8	0.4906	0.010059	0.32962	0.068335	GO_bp:go_male_mating_behavior
GO_bp:go_cellular_response_t...10	SET	17	0.27999	0.0083662	0.1882	0.068426	GO_bp:go_cellular_response_to_arsenic_containing_substance
GO_bp:go_regulation_of_dna_d...6	SET	6	0.40536	0.007198	0.27248	0.06843	GO_bp:go_regulation_of_dna_directed_dna_polymerase_activity
Curated_gene_sets:chemello_s...1	SET	4	0.61225	0.0088771	0.41161	0.068455	Curated_gene_sets:chemello_soleus_vs_edl_myofibers_dn
Curated_gene_sets:tien_intes...2	SET	539	0.051973	0.0086237	0.034941	0.068458	Curated_gene_sets:tien_intestine_probiotics_24hr_up
GO_mf:go_oligosaccharide_bin...	SET	15	0.35219	0.0098859	0.23682	0.068488	GO_mf:go_oligosaccharide_binding
GO_bp:go_trna_thio_modificat...	SET	5	0.57778	0.0093659	0.38863	0.068557	GO_bp:go_trna_thio_modification
Curated_gene_sets:kegg_snare...	SET	36	0.18243	0.0079284	0.12273	0.068588	Curated_gene_sets:kegg_snare_interactions_in_vesicular_transport
GO_bp:go_myoblast_differenti...	SET	83	0.14008	0.0092326	0.09425	0.068615	GO_bp:go_myoblast_differentiation
GO_bp:go_positive_regulation...198	SET	36	0.22633	0.0098365	0.15252	0.068922	GO_bp:go_positive_regulation_of_cytokinesis
GO_bp:go_negative_regulation...321	SET	3	0.80106	0.010059	0.53984	0.06893	GO_bp:go_negative_regulation_of_interferon_gamma_secretion
GO_bp:go_positive_regulation...530	SET	177	0.095908	0.0092081	0.064671	0.069044	GO_bp:go_positive_regulation_of_multi_organism_process
GO_bp:go_regulation_of_t_hel...1	SET	6	0.53136	0.0094354	0.35843	0.069118	GO_bp:go_regulation_of_t_helper_17_cell_lineage_commitment
GO_bp:go_negative_regulation...158	SET	53	0.17294	0.0091155	0.11683	0.069407	GO_bp:go_negative_regulation_of_coagulation
GO_cc:go_eukaryotic_translat...3	SET	14	0.27975	0.0075864	0.189	0.069422	GO_cc:go_eukaryotic_translation_initiation_factor_3_complex
Curated_gene_sets:rutella_re...5	SET	232	0.084046	0.0092248	0.056802	0.069495	Curated_gene_sets:rutella_response_to_hgf_vs_csf2rb_and_il4_dn
Curated_gene_sets:valk_aml_c...7	SET	25	0.25577	0.0092659	0.17287	0.069503	Curated_gene_sets:valk_aml_cluster_16
Curated_gene_sets:reactome_t...87	SET	283	0.069061	0.0083605	0.046685	0.069537	Curated_gene_sets:reactome_translation
GO_mf:go_rac_gtpase_binding	SET	60	0.16812	0.0094272	0.11368	0.069582	GO_mf:go_rac_gtpase_binding
Curated_gene_sets:reactome_v...8	SET	44	0.16796	0.0080683	0.11359	0.06963	Curated_gene_sets:reactome_viral_messenger_rna_synthesis
GO_mf:go_nitric_oxide_syntha...1	SET	14	0.32512	0.0088167	0.21991	0.069654	GO_mf:go_nitric_oxide_synthase_binding
Curated_gene_sets:wong_endme...1	SET	71	0.16133	0.0098375	0.10916	0.069724	Curated_gene_sets:wong_endmetrium_cancer_dn
GO_bp:go_cellular_lipid_cata...	SET	203	0.087063	0.0089456	0.058911	0.069731	GO_bp:go_cellular_lipid_catabolic_process
Curated_gene_sets:reactome_i...8	SET	366	0.06219	0.0085429	0.042092	0.069779	Curated_gene_sets:reactome_infectious_disease
Curated_gene_sets:jiang_agin...2	SET	29	0.24547	0.0095771	0.16617	0.069816	Curated_gene_sets:jiang_aging_cerebral_cortex_up
GO_bp:go_smooth_muscle_cell_...6	SET	130	0.11284	0.0092963	0.076405	0.069862	GO_bp:go_smooth_muscle_cell_proliferation
GO_bp:go_positive_regulation...443	SET	120	0.11366	0.0089988	0.07697	0.069891	GO_bp:go_positive_regulation_of_leukocyte_migration
Curated_gene_sets:smid_breas...16	SET	6	0.4942	0.0087755	0.33477	0.06995	Curated_gene_sets:smid_breast_cancer_relapse_in_liver_up
GO_bp:go_muscle_cell_prolife...	SET	183	0.096252	0.009395	0.065221	0.070009	GO_bp:go_muscle_cell_proliferation
Curated_gene_sets:ikeda_mir1...4	SET	52	0.17918	0.0093554	0.12146	0.070088	Curated_gene_sets:ikeda_mir1_targets_up
Curated_gene_sets:pid_integr...8	SET	27	0.25834	0.0097259	0.17515	0.070113	Curated_gene_sets:pid_integrin_cs_pathway
GO_bp:go_natural_killer_cell...7	SET	11	0.38367	0.0092233	0.26014	0.070137	GO_bp:go_natural_killer_cell_mediated_immune_response_to_tumor_cell
Curated_gene_sets:della_resp...	SET	21	0.29102	0.0096639	0.19734	0.070157	Curated_gene_sets:della_response_to_tsa_and_butyrate
GO_bp:go_rostrocaudal_neural...	SET	11	0.40363	0.0097031	0.27374	0.070184	GO_bp:go_rostrocaudal_neural_tube_patterning
GO_bp:go_protein_targeting_t...2	SET	182	0.089408	0.0087034	0.060649	0.070223	GO_bp:go_protein_targeting_to_membrane
Curated_gene_sets:reactome_e...44	SET	33	0.19117	0.0079554	0.12968	0.070232	Curated_gene_sets:reactome_export_of_viral_ribonucleoproteins_from_nucleus
GO_mf:go_epoxide_hydrolase_a...	SET	6	0.53782	0.0095501	0.36505	0.070347	GO_mf:go_epoxide_hydrolase_activity
Curated_gene_sets:reactome_t...56	SET	14	0.30784	0.0083481	0.20896	0.070354	Curated_gene_sets:reactome_tp53_regulates_transcription_of_genes_involved_in_g1_cell_cycle_arrest
Curated_gene_sets:reactome_s...64	SET	20	0.2615	0.0084745	0.17766	0.070536	Curated_gene_sets:reactome_signaling_by_nodal
Curated_gene_sets:lein_midbr...	SET	72	0.15504	0.0095202	0.10534	0.070552	Curated_gene_sets:lein_midbrain_markers
Curated_gene_sets:basso_b_ly...	SET	140	0.099108	0.0084709	0.067342	0.070558	Curated_gene_sets:basso_b_lymphocyte_network
GO_bp:go_long_chain_fatty_ac...8	SET	5	0.61133	0.0099098	0.41548	0.070605	GO_bp:go_long_chain_fatty_acyl_coa_metabolic_process
GO_mf:go_hormone_activity	SET	115	0.12128	0.0094012	0.082441	0.07064	GO_mf:go_hormone_activity
GO_bp:go_endothelial_cell_mi...	SET	189	0.092715	0.0091954	0.063043	0.0707	GO_bp:go_endothelial_cell_migration
GO_cc:go_transcription_facto...8	SET	6	0.46568	0.008269	0.3167	0.070734	GO_cc:go_transcription_factor_tfiiic_complex
GO_bp:go_muscle_structure_de...	SET	593	0.052063	0.0090477	0.035408	0.070737	GO_bp:go_muscle_structure_development
GO_bp:go_interleukin_4_media...	SET	6	0.48914	0.0086857	0.33275	0.070789	GO_bp:go_interleukin_4_mediated_signaling_pathway
GO_bp:go_negative_regulation...547	SET	12	0.33023	0.0082915	0.22465	0.070793	GO_bp:go_negative_regulation_of_protein_import_into_nucleus
GO_mf:go_oxidoreductase_acti...7	SET	122	0.1188	0.0094831	0.08082	0.070804	GO_mf:go_oxidoreductase_activity_acting_on_ch_oh_group_of_donors
GO_bp:go_embryonic_pattern_s...	SET	57	0.18034	0.0098569	0.12285	0.071058	GO_bp:go_embryonic_pattern_specification
GO_mf:go_threonine_type_pept...	SET	23	0.25958	0.0090205	0.17686	0.071103	GO_mf:go_threonine_type_peptidase_activity
GO_bp:go_negative_regulation...132	SET	106	0.11487	0.0085508	0.078267	0.071106	GO_bp:go_negative_regulation_of_cellular_protein_localization
GO_cc:go_postsynaptic_actin_...	SET	5	0.59117	0.009583	0.40281	0.071111	GO_cc:go_postsynaptic_actin_cytoskeleton
GO_cc:go_phagocytic_vesicle_...	SET	65	0.15634	0.009123	0.10653	0.071127	GO_cc:go_phagocytic_vesicle_membrane
GO_bp:go_proton_transporting...1	SET	6	0.42111	0.0074776	0.287	0.071157	GO_bp:go_proton_transporting_atp_synthase_complex_assembly
Curated_gene_sets:kegg_galac...	SET	26	0.23472	0.0086717	0.16006	0.071268	Curated_gene_sets:kegg_galactose_metabolism
GO_cc:go_paranode_region_of_...	SET	12	0.34248	0.008599	0.23367	0.071377	GO_cc:go_paranode_region_of_axon
GO_bp:go_amino_acid_betaine_...1	SET	6	0.53863	0.0095644	0.36754	0.071401	GO_bp:go_amino_acid_betaine_biosynthetic_process
GO_bp:go_animal_organ_matura...	SET	24	0.25754	0.009142	0.17578	0.071447	GO_bp:go_animal_organ_maturation
Curated_gene_sets:reactome_r...87	SET	11	0.43571	0.010474	0.29748	0.071512	Curated_gene_sets:reactome_reversible_hydration_of_carbon_dioxide
GO_bp:go_embryonic_camera_ty...3	SET	26	0.26268	0.0097047	0.17937	0.071545	GO_bp:go_embryonic_camera_type_eye_morphogenesis
Curated_gene_sets:reactome_a...77	SET	8	0.47111	0.0096592	0.32178	0.071591	Curated_gene_sets:reactome_ampk_inhibits_chrebp_transcriptional_activation_activity
Curated_gene_sets:darwiche_s...1	SET	172	0.090268	0.0085445	0.061667	0.071634	Curated_gene_sets:darwiche_skin_tumor_promoter_dn
Curated_gene_sets:wu_hbx_tar...3	SET	14	0.35928	0.0097431	0.24547	0.071657	Curated_gene_sets:wu_hbx_targets_2_dn
GO_bp:go_positive_regulation...807	SET	48	0.16719	0.0083875	0.11424	0.071678	GO_bp:go_positive_regulation_of_telomere_maintenance
GO_bp:go_positive_regulation...798	SET	6	0.55852	0.0099175	0.38173	0.071725	GO_bp:go_positive_regulation_of_t_helper_1_cell_differentiation
Curated_gene_sets:kegg_amino...1	SET	44	0.18271	0.0087769	0.12491	0.071784	Curated_gene_sets:kegg_amino_sugar_and_nucleotide_sugar_metabolism
Curated_gene_sets:pid_ap1_pa...	SET	69	0.14844	0.0089235	0.10152	0.071859	Curated_gene_sets:pid_ap1_pathway
GO_bp:go_response_to_extrace...	SET	498	0.055869	0.0089205	0.038211	0.07186	GO_bp:go_response_to_extracellular_stimulus
GO_bp:go_posttranscriptional...	SET	574	0.049968	0.0085479	0.034182	0.0719	GO_bp:go_posttranscriptional_regulation_of_gene_expression
GO_mf:go_phosphatidylinosito...4	SET	24	0.27149	0.0096372	0.18594	0.072141	GO_mf:go_phosphatidylinositol_3_5_bisphosphate_binding
Curated_gene_sets:lin_melano...2	SET	71	0.164	0.01	0.11236	0.072205	Curated_gene_sets:lin_melanoma_copy_number_up
GO_bp:go_cell_adhesion_media...	SET	68	0.1476	0.0088092	0.10113	0.072216	GO_bp:go_cell_adhesion_mediated_by_integrin
GO_bp:go_spermatogenesis_exc...	SET	8	0.43965	0.009014	0.30134	0.072296	GO_bp:go_spermatogenesis_exchange_of_chromosomal_proteins
Curated_gene_sets:tarte_plas...3	SET	299	0.067433	0.0083874	0.046229	0.072337	Curated_gene_sets:tarte_plasma_cell_vs_plasmablast_dn
Curated_gene_sets:pid_upa_up...	SET	42	0.20933	0.0098251	0.14351	0.072341	Curated_gene_sets:pid_upa_upar_pathway
Curated_gene_sets:abraham_al...2	SET	26	0.24857	0.0091832	0.17043	0.072369	Curated_gene_sets:abraham_alpc_vs_multiple_myeloma_up
GO_bp:go_physiological_cardi...	SET	24	0.25703	0.0091238	0.17626	0.0724	GO_bp:go_physiological_cardiac_muscle_hypertrophy
GO_bp:go_cardiac_muscle_myob...	SET	3	0.82249	0.010328	0.56439	0.072524	GO_bp:go_cardiac_muscle_myoblast_proliferation
Curated_gene_sets:wilson_pro...2	SET	20	0.28055	0.0090919	0.19262	0.072642	Curated_gene_sets:wilson_proteases_at_tumor_bone_interface_up
GO_bp:go_actin_polymerizatio...1	SET	6	0.39169	0.0069551	0.26914	0.0728	GO_bp:go_actin_polymerization_dependent_cell_motility
GO_mf:go_sialic_acid_binding	SET	11	0.41678	0.010019	0.28642	0.072823	GO_mf:go_sialic_acid_binding
GO_bp:go_protein_localizatio...17	SET	129	0.1031	0.0084616	0.070872	0.072872	GO_bp:go_protein_localization_to_endoplasmic_reticulum
GO_bp:go_positive_regulation...359	SET	6	0.54758	0.0097233	0.3765	0.072926	GO_bp:go_positive_regulation_of_homotypic_cell_cell_adhesion
GO_bp:go_immunological_memor...1	SET	9	0.39322	0.0085511	0.27039	0.07294	GO_bp:go_immunological_memory_formation_process
GO_bp:go_regulation_of_mast_...4	SET	5	0.51	0.0082672	0.3507	0.072952	GO_bp:go_regulation_of_mast_cell_cytokine_production
GO_bp:go_negative_regulation...485	SET	20	0.2437	0.0078976	0.16767	0.07306	GO_bp:go_negative_regulation_of_nucleocytoplasmic_transport
GO_bp:go_positive_regulation...56	SET	76	0.14788	0.0093284	0.10175	0.073073	GO_bp:go_positive_regulation_of_axonogenesis
Curated_gene_sets:ebauer_myo...	SET	45	0.18897	0.0091799	0.13006	0.073134	Curated_gene_sets:ebauer_myogenic_targets_of_pax3_foxo1_fusion
GO_bp:go_body_fluid_secretion	SET	89	0.12799	0.0087339	0.088145	0.073255	GO_bp:go_body_fluid_secretion
GO_bp:go_cellular_response_t...76	SET	5	0.6037	0.0097861	0.41576	0.073255	GO_bp:go_cellular_response_to_mineralocorticoid_stimulus
GO_mf:go_tropomyosin_binding	SET	15	0.2854	0.0080111	0.19662	0.073327	GO_mf:go_tropomyosin_binding
GO_bp:go_response_to_misfold...	SET	23	0.2199	0.0076416	0.15151	0.073342	GO_bp:go_response_to_misfolded_protein
GO_cc:go_translation_preinit...	SET	17	0.27023	0.0080746	0.18621	0.073366	GO_cc:go_translation_preinitiation_complex
Curated_gene_sets:ren_mif_ta...	SET	5	0.56829	0.0092122	0.39179	0.073466	Curated_gene_sets:ren_mif_targets_dn
Curated_gene_sets:reactome_a...85	SET	98	0.11854	0.0084863	0.081734	0.073495	Curated_gene_sets:reactome_antigen_processing_cross_presentation
Curated_gene_sets:nemeth_inf...2	SET	82	0.14221	0.0093169	0.098058	0.073495	Curated_gene_sets:nemeth_inflammatory_response_lps_up
GO_bp:go_regulation_of_excre...	SET	22	0.26643	0.0090554	0.18375	0.073539	GO_bp:go_regulation_of_excretion
GO_mf:go_7sk_snrna_binding	SET	7	0.49262	0.009448	0.33984	0.073599	GO_mf:go_7sk_snrna_binding
Curated_gene_sets:sesto_resp...8	SET	68	0.14893	0.0088882	0.10274	0.073606	Curated_gene_sets:sesto_response_to_uv_c7
Curated_gene_sets:reactome_n...54	SET	88	0.1245	0.0084485	0.086009	0.073876	Curated_gene_sets:reactome_nonsense_mediated_decay_nmd_independent_of_the_exon_junction_complex_ejc
Curated_gene_sets:gutierrez_...1	SET	55	0.16564	0.0088939	0.11443	0.073885	Curated_gene_sets:gutierrez_chronic_lymphocytic_leukemia_dn
GO_mf:go_glucosyltransferase...	SET	17	0.26943	0.0080508	0.18616	0.073915	GO_mf:go_glucosyltransferase_activity
Curated_gene_sets:boyault_li...12	SET	17	0.31336	0.0093635	0.21657	0.073968	Curated_gene_sets:boyault_liver_cancer_subclass_g56_dn
GO_bp:go_regulation_of_cellu...8	SET	914	0.042503	0.00909	0.029379	0.073998	GO_bp:go_regulation_of_cellular_component_movement
GO_bp:go_nucleoside_monophos...1	SET	40	0.18161	0.008319	0.12554	0.074006	GO_bp:go_nucleoside_monophosphate_biosynthetic_process
Curated_gene_sets:frasor_tam...2	SET	46	0.17247	0.008471	0.11926	0.074063	Curated_gene_sets:frasor_tamoxifen_response_up
GO_bp:go_response_to_zinc_ion	SET	52	0.1774	0.0092623	0.12269	0.074115	GO_bp:go_response_to_zinc_ion
GO_bp:go_granzyme_mediated_a...	SET	6	0.52931	0.0093989	0.3662	0.07418	GO_bp:go_granzyme_mediated_apoptotic_signaling_pathway
GO_mf:go_divalent_inorganic_...	SET	24	0.22147	0.0078614	0.15326	0.074234	GO_mf:go_divalent_inorganic_cation_transmembrane_transporter_activity
Curated_gene_sets:reactome_t...25	SET	80	0.13233	0.0085632	0.091598	0.074287	Curated_gene_sets:reactome_the_role_of_gtse1_in_g2_m_progression_after_g2_checkpoint
GO_bp:go_cardiac_ventricle_m...	SET	71	0.15964	0.0097348	0.11052	0.074313	GO_bp:go_cardiac_ventricle_morphogenesis
Curated_gene_sets:kyng_norma...1	SET	18	0.29425	0.0090469	0.20375	0.074358	Curated_gene_sets:kyng_normal_aging_dn
Curated_gene_sets:pid_hes_he...	SET	46	0.17976	0.008829	0.1245	0.074397	Curated_gene_sets:pid_hes_hey_pathway
GO_bp:go_negative_regulation...15	SET	9	0.40546	0.0088171	0.28097	0.07451	GO_bp:go_negative_regulation_of_adenylate_cyclase_activating_g_protein_coupled_receptor_signaling_pathway
GO_bp:go_kynurenine_metaboli...	SET	5	0.51468	0.0083431	0.35672	0.074544	GO_bp:go_kynurenine_metabolic_process
Curated_gene_sets:hoffmann_p...1	SET	68	0.15052	0.0089834	0.10435	0.074599	Curated_gene_sets:hoffmann_pre_bi_to_large_pre_bii_lymphocyte_dn
GO_bp:go_extracellular_matri...1	SET	23	0.25353	0.0088102	0.1758	0.074636	GO_bp:go_extracellular_matrix_assembly
GO_bp:go_amyloid_beta_cleara...2	SET	7	0.3878	0.0074377	0.26891	0.074646	GO_bp:go_amyloid_beta_clearance_by_cellular_catabolic_process
Curated_gene_sets:reactome_n...76	SET	15	0.27654	0.0077623	0.19177	0.074653	Curated_gene_sets:reactome_nucleobase_biosynthesis
Curated_gene_sets:reactome_t...74	SET	43	0.19357	0.0091925	0.13423	0.074657	Curated_gene_sets:reactome_transcriptional_activity_of_smad2_smad3:smad4_heterotrimer
Curated_gene_sets:reactome_t...82	SET	348	0.062504	0.0083762	0.043399	0.074911	Curated_gene_sets:reactome_transcriptional_regulation_by_tp53
GO_bp:go_endoplasmic_reticul...5	SET	27	0.21736	0.0081829	0.15095	0.074947	GO_bp:go_endoplasmic_reticulum_to_cytosol_transport
GO_bp:go_mesoderm_morphogene...	SET	69	0.15102	0.0090791	0.10493	0.075036	GO_bp:go_mesoderm_morphogenesis
GO_mf:go_rac_guanyl_nucleoti...	SET	18	0.30965	0.0095205	0.21517	0.075067	GO_mf:go_rac_guanyl_nucleotide_exchange_factor_activity
GO_bp:go_positive_regulation...212	SET	7	0.47406	0.0090921	0.32951	0.07513	GO_bp:go_positive_regulation_of_dendritic_cell_cytokine_production
Curated_gene_sets:pid_p38_mk...2	SET	26	0.24854	0.0091822	0.17286	0.075255	Curated_gene_sets:pid_p38_mkk3_6pathway
GO_bp:go_regulation_of_dna_d...7	SET	4	0.56977	0.0082612	0.39669	0.075464	GO_bp:go_regulation_of_dna_duplex_unwinding
Curated_gene_sets:lee_naive_...	SET	18	0.29981	0.0092181	0.20879	0.075518	Curated_gene_sets:lee_naive_t_lymphocyte
GO_bp:go_negative_regulation...26	SET	13	0.34571	0.0090342	0.24081	0.075568	GO_bp:go_negative_regulation_of_amyloid_precursor_protein_catabolic_process
GO_bp:go_t_helper_1_cell_dif...	SET	18	0.3017	0.009276	0.21017	0.075586	GO_bp:go_t_helper_1_cell_differentiation
GO_bp:go_snrna_modification	SET	4	0.48657	0.0070549	0.33911	0.075673	GO_bp:go_snrna_modification
Curated_gene_sets:myllykanga...17	SET	7	0.4424	0.0084848	0.30837	0.075702	Curated_gene_sets:myllykangas_amplification_hot_spot_7
GO_cc:go_perinuclear_region_...	SET	662	0.046783	0.008574	0.032637	0.075879	GO_cc:go_perinuclear_region_of_cytoplasm
GO_bp:go_retina_vasculature_...2	SET	10	0.43633	0.010001	0.30446	0.075921	GO_bp:go_retina_vasculature_morphogenesis_in_camera_type_eye
GO_bp:go_regulation_of_urine...	SET	20	0.28578	0.0092614	0.19942	0.075935	GO_bp:go_regulation_of_urine_volume
GO_bp:go_purine_nucleobase_t...	SET	6	0.47691	0.0084684	0.33292	0.076007	GO_bp:go_purine_nucleobase_transport
GO_cc:go_golgi_stack	SET	134	0.10694	0.0089438	0.074653	0.076007	GO_cc:go_golgi_stack
Curated_gene_sets:reactome_b...11	SET	5	0.57014	0.0092421	0.39801	0.076011	Curated_gene_sets:reactome_beta_oxidation_of_lauroyl_coa_to_decanoyl_coa_coa
GO_bp:go_response_to_epineph...	SET	16	0.31834	0.0092283	0.22237	0.076143	GO_bp:go_response_to_epinephrine
GO_cc:go_histone_pre_mrna_3_...	SET	6	0.37843	0.0067198	0.26437	0.076157	GO_cc:go_histone_pre_mrna_3_end_processing_complex
Curated_gene_sets:mariadason...7	SET	45	0.18329	0.0089043	0.12805	0.076167	Curated_gene_sets:mariadason_response_to_butyrate_sulindac_6
GO_bp:go_t_tubule_organizati...	SET	6	0.45132	0.008014	0.31558	0.076353	GO_bp:go_t_tubule_organization
GO_bp:go_regulation_of_recep...1	SET	22	0.26167	0.0088935	0.18304	0.076423	GO_bp:go_regulation_of_receptor_binding
GO_bp:go_negative_regulation...621	SET	7	0.47618	0.0091327	0.3331	0.076433	GO_bp:go_negative_regulation_of_smooth_muscle_cell_apoptotic_process
Curated_gene_sets:reactome_t...120	SET	57	0.14641	0.0080026	0.10243	0.076449	Curated_gene_sets:reactome_trna_processing_in_the_nucleus
Curated_gene_sets:wang_tnf_t...	SET	24	0.27201	0.0096557	0.1903	0.076456	Curated_gene_sets:wang_tnf_targets
GO_mf:go_mhc_class_ib_recept...	SET	5	0.61013	0.0098904	0.42699	0.076521	GO_mf:go_mhc_class_ib_receptor_activity
Curated_gene_sets:reactome_i...40	SET	137	0.10259	0.0086751	0.071808	0.076548	Curated_gene_sets:reactome_interleukin_1_family_signaling
GO_bp:go_positive_regulation...568	SET	9	0.37633	0.0081836	0.26363	0.076729	GO_bp:go_positive_regulation_of_neuron_projection_regeneration
GO_bp:go_polyketide_metaboli...	SET	9	0.43718	0.009507	0.30639	0.076813	GO_bp:go_polyketide_metabolic_process
Curated_gene_sets:rashi_resp...4	SET	47	0.17857	0.0088649	0.12518	0.076869	Curated_gene_sets:rashi_response_to_ionizing_radiation_4
GO_bp:go_cellular_response_t...4	SET	80	0.13666	0.0088437	0.09588	0.077041	GO_bp:go_cellular_response_to_alcohol
Curated_gene_sets:golub_all_...2	SET	24	0.24596	0.0087309	0.17262	0.077101	Curated_gene_sets:golub_all_vs_aml_up
Curated_gene_sets:sasai_targ...2	SET	12	0.37016	0.009294	0.25984	0.077148	Curated_gene_sets:sasai_targets_of_cxcr6_and_ptch1_up
Curated_gene_sets:kegg_intes...	SET	44	0.19793	0.0095081	0.13896	0.07718	Curated_gene_sets:kegg_intestinal_immune_network_for_iga_production
GO_bp:go_pyridine_containing...2	SET	38	0.1757	0.0078449	0.12348	0.077387	GO_bp:go_pyridine_containing_compound_metabolic_process
GO_cc:go_nuclear_periphery	SET	124	0.10887	0.0087615	0.076546	0.077471	GO_cc:go_nuclear_periphery
GO_bp:go_negative_regulation...612	SET	54	0.16422	0.008737	0.11546	0.07748	GO_bp:go_negative_regulation_of_signaling_receptor_activity
GO_bp:go_negative_regulation...14	SET	3	0.70078	0.0087997	0.49338	0.07776	GO_bp:go_negative_regulation_of_adenylate_cyclase_activating_adrenergic_receptor_signaling_pathway
GO_bp:go_oxygen_metabolic_pr...	SET	5	0.62225	0.010087	0.43827	0.077846	GO_bp:go_oxygen_metabolic_process
Curated_gene_sets:reactome_d...38	SET	43	0.18023	0.0085591	0.12697	0.077887	Curated_gene_sets:reactome_depurination
Curated_gene_sets:lein_choro...	SET	100	0.11774	0.0085144	0.082949	0.077889	Curated_gene_sets:lein_choroid_plexus_markers
GO_bp:go_regulation_of_t_hel...6	SET	10	0.4162	0.0095401	0.29321	0.07789	GO_bp:go_regulation_of_t_helper_2_cell_cytokine_production
Curated_gene_sets:kegg_starc...	SET	49	0.19248	0.0097564	0.13566	0.077979	Curated_gene_sets:kegg_starch_and_sucrose_metabolism
GO_bp:go_negative_regulation...274	SET	6	0.53425	0.0094866	0.37657	0.077995	GO_bp:go_negative_regulation_of_gonad_development
Curated_gene_sets:creighton_...6	SET	276	0.074211	0.0088738	0.052318	0.078038	Curated_gene_sets:creighton_endocrine_therapy_resistance_4
Curated_gene_sets:barrier_ca...3	SET	10	0.33256	0.0076228	0.23446	0.078049	Curated_gene_sets:barrier_cancer_relapse_tumor_sample_dn
GO_bp:go_substrate_dependent...3	SET	5	0.62163	0.010077	0.43848	0.078147	GO_bp:go_substrate_dependent_cerebral_cortex_tangential_migration
Curated_gene_sets:zhu_cmv_al...2	SET	106	0.11949	0.0088944	0.084282	0.07815	Curated_gene_sets:zhu_cmv_all_up
GO_bp:go_regulation_of_cellu...3	SET	61	0.13924	0.0078722	0.09822	0.078155	GO_bp:go_regulation_of_cellular_amino_acid_metabolic_process
GO_bp:go_maintenance_of_dna_...2	SET	6	0.51669	0.0091749	0.36449	0.078165	GO_bp:go_maintenance_of_dna_repeat_elements
GO_mf:go_cation_cation_antip...	SET	24	0.23135	0.0082124	0.16321	0.078175	GO_mf:go_cation_cation_antiporter_activity
GO_bp:go_response_to_alcohol	SET	221	0.083186	0.008914	0.058696	0.078216	GO_bp:go_response_to_alcohol
Curated_gene_sets:pid_erbb1_...2	SET	41	0.17651	0.0081859	0.12457	0.078252	Curated_gene_sets:pid_erbb1_internalization_pathway
GO_bp:go_protein_targeting	SET	405	0.057492	0.008299	0.040583	0.078299	GO_bp:go_protein_targeting
GO_bp:go_gastrulation_with_m...	SET	26	0.23619	0.0087258	0.16678	0.078375	GO_bp:go_gastrulation_with_mouth_forming_second
GO_bp:go_long_chain_fatty_ac...2	SET	5	0.5475	0.0088751	0.38661	0.078376	GO_bp:go_long_chain_fatty_acid_catabolic_process
GO_bp:go_negative_regulation...299	SET	65	0.15026	0.0087681	0.10617	0.078498	GO_bp:go_negative_regulation_of_hormone_secretion
GO_bp:go_mitochondrial_rna_p...	SET	15	0.25304	0.0071028	0.1789	0.078623	GO_bp:go_mitochondrial_rna_processing
GO_bp:go_negative_regulation...53	SET	4	0.69123	0.010022	0.48876	0.078652	GO_bp:go_negative_regulation_of_bile_acid_metabolic_process
Curated_gene_sets:darwiche_p...4	SET	154	0.092611	0.0082988	0.065484	0.078653	Curated_gene_sets:darwiche_papilloma_risk_low_dn
Curated_gene_sets:reactome_c...37	SET	77	0.13073	0.0083003	0.092439	0.078659	Curated_gene_sets:reactome_cellular_response_to_hypoxia
Curated_gene_sets:chyla_cbfa...2	SET	359	0.065653	0.0089336	0.046435	0.07871	Curated_gene_sets:chyla_cbfa2t3_targets_up
GO_bp:go_toll_like_receptor_...3	SET	31	0.22766	0.0091828	0.1611	0.078815	GO_bp:go_toll_like_receptor_4_signaling_pathway
Curated_gene_sets:nadella_pr...1	SET	6	0.55972	0.0099389	0.39615	0.07885	Curated_gene_sets:nadella_prkar1a_targets_dn
Curated_gene_sets:gouyer_tum...	SET	9	0.43374	0.0094321	0.30701	0.078867	Curated_gene_sets:gouyer_tumor_invasiveness
GO_bp:go_leukotriene_signali...	SET	5	0.64569	0.010467	0.45711	0.078902	GO_bp:go_leukotriene_signaling_pathway
GO_bp:go_tricarboxylic_acid_...2	SET	10	0.34761	0.0079678	0.24634	0.079117	GO_bp:go_tricarboxylic_acid_metabolic_process
GO_bp:go_cotranslational_pro...	SET	93	0.11953	0.0083374	0.084761	0.079242	GO_bp:go_cotranslational_protein_targeting_to_membrane
GO_bp:go_anaphase_promoting_...	SET	82	0.12318	0.0080702	0.087361	0.079267	GO_bp:go_anaphase_promoting_complex_dependent_catabolic_process
GO_bp:go_fibroblast_activati...	SET	10	0.42953	0.0098456	0.30464	0.079283	GO_bp:go_fibroblast_activation
Curated_gene_sets:wakabayash...4	SET	817	0.042344	0.0085848	0.030032	0.079284	Curated_gene_sets:wakabayashi_adipogenesis_pparg_rxra_bound_8d
GO_bp:go_ump_biosynthetic_pr...	SET	9	0.36568	0.0079521	0.25938	0.079305	GO_bp:go_ump_biosynthetic_process
GO_bp:go_regulation_of_cell_...21	SET	1715	0.030552	0.0087503	0.021681	0.079401	GO_bp:go_regulation_of_cell_differentiation
GO_bp:go_positive_regulation...485	SET	13	0.35823	0.0093614	0.25422	0.079411	GO_bp:go_positive_regulation_of_meiotic_nuclear_division
Curated_gene_sets:mahajan_re...2	SET	73	0.14793	0.0091464	0.10501	0.079467	Curated_gene_sets:mahajan_response_to_il1a_up
GO_bp:go_endonucleolytic_cle...2	SET	8	0.38772	0.0079494	0.27531	0.079527	GO_bp:go_endonucleolytic_cleavage_in_its1_to_separate_ssu_rrna_from_5_8s_rrna_and_lsu_rrna_from_tricistronic_rrna_transcript_ssu_rrna_5_8s_rrna_lsu_rrna_
GO_bp:go_nucleoside_transport	SET	8	0.41131	0.008433	0.29251	0.079854	GO_bp:go_nucleoside_transport
Curated_gene_sets:reactome_m...74	SET	197	0.079927	0.0080915	0.056911	0.080104	Curated_gene_sets:reactome_mitotic_metaphase_and_anaphase
Curated_gene_sets:kegg_glyco...7	SET	13	0.3445	0.0090027	0.24532	0.080128	Curated_gene_sets:kegg_glycosphingolipid_biosynthesis_globo_series
Curated_gene_sets:nakamura_a...4	SET	96	0.1222	0.0086591	0.087023	0.080132	Curated_gene_sets:nakamura_adipogenesis_late_up
Curated_gene_sets:lindgren_b...6	SET	214	0.079529	0.0083875	0.056643	0.080163	Curated_gene_sets:lindgren_bladder_cancer_cluster_3_dn
Curated_gene_sets:zhan_multi...14	SET	40	0.19414	0.008893	0.13828	0.080171	Curated_gene_sets:zhan_multiple_myeloma_mf_dn
GO_mf:go_snare_binding	SET	101	0.11138	0.0080941	0.079336	0.080182	GO_mf:go_snare_binding
Curated_gene_sets:davicioni_...6	SET	59	0.1688	0.0093862	0.12028	0.08025	Curated_gene_sets:davicioni_rhabdomyosarcoma_pax_foxo1_fusion_up
GO_bp:go_roof_of_mouth_devel...	SET	88	0.13384	0.0090823	0.095381	0.080277	GO_bp:go_roof_of_mouth_development
GO_bp:go_pigment_metabolic_p...	SET	66	0.14043	0.0082573	0.10008	0.080289	GO_bp:go_pigment_metabolic_process
GO_bp:go_paranodal_junction_...	SET	7	0.44696	0.0085723	0.31855	0.080305	GO_bp:go_paranodal_junction_assembly
GO_bp:go_leukotriene_d4_bios...	SET	5	0.5355	0.0086805	0.3822	0.080604	GO_bp:go_leukotriene_d4_biosynthetic_process
GO_mf:go_glutathione_hydrola...	SET	5	0.5355	0.0086805	0.3822	0.080604	GO_mf:go_glutathione_hydrolase_activity
GO_cc:go_ego_complex	SET	4	0.58442	0.0084737	0.41723	0.080655	GO_cc:go_ego_complex
Curated_gene_sets:zhu_cmv_8_...2	SET	41	0.20928	0.0097052	0.14948	0.080768	Curated_gene_sets:zhu_cmv_8_hr_up
Curated_gene_sets:reactome_m...35	SET	8	0.4059	0.0083221	0.28993	0.080769	Curated_gene_sets:reactome_metabolism_of_ingested_semet_sec_mesec_into_h2se
GO_bp:go_regulation_of_plate...5	SET	23	0.25514	0.0088662	0.18225	0.08077	GO_bp:go_regulation_of_platelet_derived_growth_factor_receptor_signaling_pathway
GO_bp:go_regulation_of_synap...4	SET	212	0.085556	0.0089814	0.061115	0.080776	GO_bp:go_regulation_of_synapse_structure_or_activity
GO_bp:go_response_to_hepatoc...	SET	19	0.27205	0.0085936	0.19438	0.080829	GO_bp:go_response_to_hepatocyte_growth_factor
GO_cc:go_transcriptional_pre...	SET	7	0.42624	0.008175	0.30464	0.080887	GO_cc:go_transcriptional_preinitiation_complex
GO_bp:go_cellular_response_t...96	SET	18	0.28624	0.0088007	0.2046	0.080912	GO_bp:go_cellular_response_to_ph
GO_bp:go_negative_regulation...506	SET	44	0.17571	0.008441	0.12564	0.080982	GO_bp:go_negative_regulation_of_peptide_hormone_secretion
Curated_gene_sets:pid_myc_re...	SET	63	0.14642	0.0084124	0.10472	0.081035	Curated_gene_sets:pid_myc_repress_pathway
GO_bp:go_histone_h4_acetylat...	SET	61	0.14909	0.0084289	0.10663	0.081038	GO_bp:go_histone_h4_acetylation
GO_bp:go_monocyte_activation	SET	9	0.45002	0.009786	0.32187	0.081043	GO_bp:go_monocyte_activation
GO_bp:go_positive_regulation...240	SET	33	0.22263	0.0092646	0.1593	0.081127	GO_bp:go_positive_regulation_of_embryonic_development
GO_mf:go_cell_adhesive_prote...	SET	5	0.59904	0.0097105	0.42863	0.08113	GO_mf:go_cell_adhesive_protein_binding_involved_in_bundle_of_his_cell_purkinje_myocyte_communication
GO_bp:go_bone_trabecula_form...	SET	10	0.37437	0.0085811	0.26795	0.081193	GO_bp:go_bone_trabecula_formation
GO_bp:go_protein_catabolic_p...1	SET	842	0.039932	0.0082132	0.02861	0.081401	GO_bp:go_protein_catabolic_process
Curated_gene_sets:wiederscha...	SET	57	0.16699	0.0091269	0.11974	0.081582	Curated_gene_sets:wiederschain_targets_of_bmi1_and_pcgf2
GO_bp:go_cellular_response_t...67	SET	9	0.43101	0.0093728	0.3096	0.081946	GO_bp:go_cellular_response_to_leucine_starvation
GO_bp:go_protein_destabiliza...	SET	44	0.17197	0.0082608	0.12358	0.082037	GO_bp:go_protein_destabilization
GO_bp:go_response_to_disacch...	SET	6	0.45997	0.0081677	0.33069	0.082129	GO_bp:go_response_to_disaccharide
GO_mf:go_carbohydrate_phosph...	SET	9	0.39074	0.0084971	0.28102	0.082204	GO_mf:go_carbohydrate_phosphatase_activity
GO_mf:go_icosanoid_binding	SET	6	0.54767	0.0097249	0.39396	0.082248	GO_mf:go_icosanoid_binding
GO_mf:go_transmembrane_recep...1	SET	80	0.14035	0.0090824	0.10097	0.082264	GO_mf:go_transmembrane_receptor_protein_kinase_activity
GO_bp:go_regulation_of_erad_...	SET	27	0.19985	0.0075239	0.14378	0.082277	GO_bp:go_regulation_of_erad_pathway
GO_bp:go_platelet_dense_gran...	SET	8	0.411	0.0084267	0.29569	0.082278	GO_bp:go_platelet_dense_granule_organization
GO_mf:go_ephrin_receptor_act...	SET	20	0.29549	0.0095762	0.21259	0.082278	GO_mf:go_ephrin_receptor_activity
Curated_gene_sets:krasnosels...2	SET	39	0.17689	0.008001	0.12727	0.082298	Curated_gene_sets:krasnoselskaya_ilf3_targets_up
Curated_gene_sets:quintens_e...	SET	78	0.13649	0.0087217	0.098229	0.082355	Curated_gene_sets:quintens_embryonic_brain_response_to_ir
Curated_gene_sets:lopez_meso...5	SET	8	0.36838	0.0075527	0.26516	0.082384	Curated_gene_sets:lopez_mesothelioma_survival_overall_up
Curated_gene_sets:reactome_p...79	SET	90	0.12704	0.0087173	0.09152	0.082565	Curated_gene_sets:reactome_pre_notch_expression_and_processing
Curated_gene_sets:reactome_s...1	SET	161	0.084998	0.0077864	0.061341	0.082934	Curated_gene_sets:reactome_s_phase
GO_bp:go_positive_regulation...51	SET	7	0.51569	0.0098906	0.37222	0.082963	GO_bp:go_positive_regulation_of_autophagosome_maturation
Curated_gene_sets:benporath_...6	SET	96	0.11682	0.0082777	0.084326	0.082985	Curated_gene_sets:benporath_es_core_nine_correlated
GO_bp:go_tissue_regeneration	SET	62	0.15397	0.008776	0.11125	0.083184	GO_bp:go_tissue_regeneration
Curated_gene_sets:mikhaylova...2	SET	7	0.33664	0.0064564	0.24326	0.083212	Curated_gene_sets:mikhaylova_oxidative_stress_response_via_vhl_up
GO_bp:go_prepulse_inhibition	SET	15	0.28127	0.0078951	0.20332	0.083284	GO_bp:go_prepulse_inhibition
Curated_gene_sets:reactome_a...5	SET	102	0.10931	0.0079824	0.079017	0.083293	Curated_gene_sets:reactome_abc_family_proteins_mediated_transport
Curated_gene_sets:reactome_p...77	SET	6	0.43704	0.0077605	0.31594	0.083294	Curated_gene_sets:reactome_pp2a_mediated_dephosphorylation_of_key_metabolic_factors
Curated_gene_sets:reactome_n...4	SET	35	0.17878	0.0076617	0.12931	0.083409	Curated_gene_sets:reactome_n_glycan_trimming_in_the_er_and_calnexin_calreticulin_cycle
GO_bp:go_ires_dependent_vira...	SET	9	0.33791	0.0073483	0.24448	0.08347	GO_bp:go_ires_dependent_viral_translational_initiation
GO_bp:go_positive_regulation...695	SET	5	0.49215	0.0079779	0.35619	0.083538	GO_bp:go_positive_regulation_of_receptor_clustering
Curated_gene_sets:maclachlan...1	SET	16	0.29462	0.0085409	0.2134	0.083712	Curated_gene_sets:maclachlan_brca1_targets_dn
GO_bp:go_positive_regulation...328	SET	24	0.24089	0.0085508	0.17458	0.083835	GO_bp:go_positive_regulation_of_granulocyte_chemotaxis
GO_bp:go_regulation_of_stem_...1	SET	112	0.10746	0.008221	0.077885	0.083846	GO_bp:go_regulation_of_stem_cell_differentiation
Curated_gene_sets:rickman_he...5	SET	78	0.13622	0.0087046	0.09873	0.083848	Curated_gene_sets:rickman_head_and_neck_cancer_e
GO_bp:go_negative_regulation...619	SET	54	0.16963	0.0090252	0.12296	0.08386	GO_bp:go_negative_regulation_of_small_gtpase_mediated_signal_transduction
Curated_gene_sets:naba_matri...2	SET	723	0.048812	0.0093334	0.035393	0.083938	Curated_gene_sets:naba_matrisome_associated
GO_bp:go_regulation_of_carbo...3	SET	187	0.083954	0.0082828	0.060877	0.083942	GO_bp:go_regulation_of_carbohydrate_metabolic_process
GO_bp:go_terpenoid_biosynthe...	SET	10	0.3962	0.0090816	0.2873	0.083946	GO_bp:go_terpenoid_biosynthetic_process
GO_bp:go_muscle_tissue_devel...	SET	371	0.062078	0.0085844	0.045015	0.083949	GO_bp:go_muscle_tissue_development
GO_bp:go_protein_localizatio...1	SET	9	0.38587	0.0083912	0.27986	0.083985	GO_bp:go_protein_localization_to_axon
Curated_gene_sets:boylan_mul...3	SET	251	0.077162	0.0088048	0.055967	0.084002	Curated_gene_sets:boylan_multiple_myeloma_c_d_dn
Curated_gene_sets:reactome_l...9	SET	8	0.46574	0.009549	0.33793	0.084074	Curated_gene_sets:reactome_ligand_receptor_interactions
GO_mf:go_receptor_inhibitor_...	SET	38	0.20114	0.0089808	0.146	0.084165	GO_mf:go_receptor_inhibitor_activity
GO_cc:go_multivesicular_body	SET	45	0.17439	0.0084716	0.12659	0.084169	GO_cc:go_multivesicular_body
GO_bp:go_regulation_of_produ...2	SET	20	0.26824	0.0086931	0.19485	0.084317	GO_bp:go_regulation_of_production_of_small_rna_involved_in_gene_silencing_by_rna
GO_cc:go_transcription_expor...	SET	13	0.28686	0.0074965	0.20841	0.084352	GO_cc:go_transcription_export_complex
GO_bp:go_negative_regulation...93	SET	251	0.073957	0.008439	0.053753	0.08444	GO_bp:go_negative_regulation_of_cell_adhesion
Curated_gene_sets:visala_res...2	SET	14	0.29517	0.0080045	0.21458	0.084484	Curated_gene_sets:visala_response_to_heat_shock_and_aging_up
Curated_gene_sets:reactome_s...68	SET	15	0.30055	0.0084363	0.21854	0.084534	Curated_gene_sets:reactome_signaling_by_notch1_hd_domain_mutants_in_cancer
Curated_gene_sets:reactome_d...65	SET	13	0.29687	0.007758	0.21598	0.084648	Curated_gene_sets:reactome_dissolution_of_fibrin_clot
GO_cc:go_intrinsic_component...16	SET	45	0.17148	0.0083304	0.12477	0.084681	GO_cc:go_intrinsic_component_of_synaptic_vesicle_membrane
GO_bp:go_glial_cell_fate_spe...	SET	5	0.56326	0.0091305	0.4101	0.084813	GO_bp:go_glial_cell_fate_specification
Curated_gene_sets:kegg_leish...	SET	67	0.15619	0.0092533	0.11378	0.084913	Curated_gene_sets:kegg_leishmania_infection
GO_mf:go_type_5_metabotropic...	SET	5	0.55683	0.0090264	0.40564	0.084925	GO_mf:go_type_5_metabotropic_glutamate_receptor_binding
GO_bp:go_membrane_depolariza...5	SET	5	0.59552	0.0096535	0.43388	0.084955	GO_bp:go_membrane_depolarization_during_sa_node_cell_action_potential
Curated_gene_sets:turashvili...5	SET	62	0.16056	0.0091516	0.11701	0.085014	Curated_gene_sets:turashvili_breast_ductal_carcinoma_vs_lobular_normal_dn
GO_bp:go_negative_regulation...333	SET	5	0.59951	0.0097183	0.43695	0.085031	GO_bp:go_negative_regulation_of_interleukin_4_production
Curated_gene_sets:reactome_r...57	SET	75	0.12835	0.008043	0.093585	0.085126	Curated_gene_sets:reactome_regulation_of_runx2_expression_and_activity
GO_bp:go_regulation_of_signa...1	SET	173	0.083636	0.0079395	0.06101	0.085219	GO_bp:go_regulation_of_signal_transduction_by_p53_class_mediator
GO_mf:go_phosphatidylinosito...1	SET	34	0.21428	0.009051	0.15638	0.085312	GO_mf:go_phosphatidylinositol_3_4_5_trisphosphate_binding
GO_bp:go_regulation_of_epide...1	SET	58	0.15815	0.0087194	0.11542	0.085325	GO_bp:go_regulation_of_epidermal_cell_differentiation
GO_bp:go_pyrimidine_nucleosi...5	SET	17	0.26681	0.0079723	0.19473	0.085327	GO_bp:go_pyrimidine_nucleoside_triphosphate_biosynthetic_process
Curated_gene_sets:pid_myc_ac...	SET	77	0.13145	0.0083463	0.09594	0.08533	Curated_gene_sets:pid_myc_activ_pathway
GO_bp:go_response_to_wounding	SET	634	0.04687	0.0084129	0.034214	0.085366	GO_bp:go_response_to_wounding
Curated_gene_sets:der_ifn_be...1	SET	7	0.45582	0.0087423	0.33287	0.085446	Curated_gene_sets:der_ifn_beta_response_dn
GO_bp:go_retrograde_vesicle_...	SET	82	0.1196	0.0078354	0.087361	0.085504	GO_bp:go_retrograde_vesicle_mediated_transport_golgi_to_endoplasmic_reticulum
Curated_gene_sets:reactome_a...109	SET	6	0.4154	0.0073762	0.30344	0.085515	Curated_gene_sets:reactome_assembly_of_the_orc_complex_at_the_origin_of_replication
Curated_gene_sets:reactome_r...28	SET	164	0.085415	0.0078965	0.062418	0.085597	Curated_gene_sets:reactome_regulation_of_expression_of_slits_and_robos
Curated_gene_sets:spielman_l...1	SET	19	0.29229	0.0092327	0.21369	0.085696	Curated_gene_sets:spielman_lymphoblast_european_vs_asian_2fc_dn
GO_bp:go_gtp_biosynthetic_pr...	SET	10	0.37133	0.0085116	0.27161	0.085796	GO_bp:go_gtp_biosynthetic_process
GO_bp:go_cholesterol_storage	SET	17	0.29859	0.008922	0.21842	0.085811	GO_bp:go_cholesterol_storage
GO_mf:go_immunoglobulin_bind...	SET	21	0.25638	0.0085136	0.18761	0.085885	GO_mf:go_immunoglobulin_binding
GO_bp:go_positive_regulation...29	SET	6	0.4878	0.0086618	0.35711	0.08598	GO_bp:go_positive_regulation_of_amyloid_beta_clearance
GO_bp:go_glucagon_secretion	SET	10	0.37699	0.0086412	0.27607	0.086045	GO_bp:go_glucagon_secretion
GO_bp:go_regulation_of_cell_...6	SET	374	0.061641	0.0085577	0.04515	0.086095	GO_bp:go_regulation_of_cell_cell_adhesion
GO_mf:go_solute_cation_antip...	SET	28	0.20941	0.0080284	0.15342	0.086138	GO_mf:go_solute_cation_antiporter_activity
Curated_gene_sets:liu_target...2	SET	15	0.32668	0.0091698	0.23936	0.086164	Curated_gene_sets:liu_targets_of_vmyb_vs_cmyb_up
GO_bp:go_regulation_of_immun...4	SET	62	0.13302	0.0075819	0.097525	0.086293	GO_bp:go_regulation_of_immunoglobulin_production
GO_mf:go_copper_ion_transmem...	SET	4	0.54598	0.0079162	0.40037	0.086344	GO_mf:go_copper_ion_transmembrane_transporter_activity
Curated_gene_sets:pid_caspas...	SET	50	0.16125	0.008256	0.11826	0.086367	Curated_gene_sets:pid_caspase_pathway
Curated_gene_sets:cheok_resp...6	SET	8	0.4608	0.0094478	0.33795	0.086368	Curated_gene_sets:cheok_response_to_mercaptopurine_and_ld_mtx_up
Curated_gene_sets:reactome_f...29	SET	6	0.50139	0.0089031	0.36789	0.08647	Curated_gene_sets:reactome_fibronectin_matrix_formation
Curated_gene_sets:reactome_r...44	SET	116	0.10885	0.0084738	0.079876	0.086497	Curated_gene_sets:reactome_regulation_of_lipid_metabolism_by_peroxisome_proliferator_activated_receptor_alpha_pparalpha
GO_bp:go_drinking_behavior	SET	8	0.4538	0.0093041	0.3331	0.086554	GO_bp:go_drinking_behavior
GO_bp:go_glycoside_metabolic...	SET	11	0.37494	0.0090135	0.27526	0.086583	GO_bp:go_glycoside_metabolic_process
GO_cc:go_azurophil_granule_m...	SET	54	0.14647	0.0077927	0.10755	0.086632	GO_cc:go_azurophil_granule_membrane
GO_bp:go_regulation_of_activ...3	SET	23	0.24619	0.0085553	0.1808	0.086661	GO_bp:go_regulation_of_activin_receptor_signaling_pathway
GO_cc:go_cytosolic_small_rib...	SET	37	0.17163	0.0075619	0.12605	0.086676	GO_cc:go_cytosolic_small_ribosomal_subunit
GO_bp:go_peptide_catabolic_p...	SET	26	0.24167	0.0089286	0.17752	0.086707	GO_bp:go_peptide_catabolic_process
Curated_gene_sets:hoebeke_ly...2	SET	90	0.11526	0.0079093	0.084676	0.086732	Curated_gene_sets:hoebeke_lymphoid_stem_cell_up
Curated_gene_sets:patil_live...	SET	630	0.044695	0.0079979	0.032837	0.086748	Curated_gene_sets:patil_liver_cancer
Curated_gene_sets:reactome_s...6	SET	63	0.13543	0.007781	0.099507	0.086757	Curated_gene_sets:reactome_scf_skp2_mediated_degradation_of_p27_p21
GO_cc:go_pml_body	SET	94	0.10836	0.0075986	0.079643	0.086826	GO_cc:go_pml_body
GO_cc:go_immunoglobulin_comp...	SET	7	0.34653	0.0066461	0.25477	0.086901	GO_cc:go_immunoglobulin_complex
GO_mf:go_growth_factor_recep...	SET	135	0.10339	0.0086785	0.076014	0.086909	GO_mf:go_growth_factor_receptor_binding
GO_bp:go_actin_modification	SET	5	0.43329	0.0070238	0.31861	0.086933	GO_bp:go_actin_modification
GO_mf:go_retinoic_acid_bindi...	SET	19	0.31045	0.0098064	0.22835	0.086993	GO_mf:go_retinoic_acid_binding
GO_bp:go_positive_regulation...491	SET	6	0.47305	0.0083999	0.34798	0.087016	GO_bp:go_positive_regulation_of_memory_t_cell_differentiation
GO_cc:go_dna_replication_fac...2	SET	6	0.40172	0.0071334	0.2956	0.087077	GO_cc:go_dna_replication_factor_c_complex
GO_bp:go_cellular_response_t...113	SET	15	0.324	0.0090946	0.23847	0.087136	GO_bp:go_cellular_response_to_thyroid_hormone_stimulus
GO_mf:go_protein_dimerizatio...	SET	1241	0.03383	0.008354	0.024906	0.087192	GO_mf:go_protein_dimerization_activity
GO_bp:go_glucose_metabolic_p...	SET	111	0.10936	0.0083291	0.080528	0.08724	GO_bp:go_glucose_metabolic_process
GO_bp:go_regulation_of_muscl...6	SET	224	0.078522	0.0084704	0.057831	0.087274	GO_bp:go_regulation_of_muscle_system_process
GO_bp:go_response_to_ampheta...	SET	32	0.2143	0.0087818	0.15783	0.087276	GO_bp:go_response_to_amphetamine
Curated_gene_sets:abbud_lif_...4	SET	12	0.35161	0.0088283	0.25902	0.087327	Curated_gene_sets:abbud_lif_signaling_2_up
Curated_gene_sets:darwiche_s...3	SET	167	0.084826	0.0079129	0.062528	0.087461	Curated_gene_sets:darwiche_squamous_cell_carcinoma_dn
GO_mf:go_pre_mrna_5_splice_s...	SET	2	0.74192	0.0076069	0.54724	0.0876	GO_mf:go_pre_mrna_5_splice_site_binding
Curated_gene_sets:jaeger_met...2	SET	39	0.18242	0.0082515	0.13459	0.087655	Curated_gene_sets:jaeger_metastasis_up
Curated_gene_sets:laiho_colo...1	SET	70	0.12954	0.0078436	0.095585	0.087679	Curated_gene_sets:laiho_colorectal_cancer_serrated_dn
Curated_gene_sets:reactome_r...116	SET	8	0.39877	0.008176	0.29428	0.087702	Curated_gene_sets:reactome_rnf_mutants_show_enhanced_wnt_signaling_and_proliferation
GO_bp:go_acrosome_assembly	SET	15	0.293	0.0082245	0.21623	0.087709	GO_bp:go_acrosome_assembly
GO_bp:go_peptide_modification	SET	3	0.64428	0.0080902	0.47559	0.087768	GO_bp:go_peptide_modification
Curated_gene_sets:reactome_b...23	SET	6	0.44116	0.0078336	0.32566	0.087769	Curated_gene_sets:reactome_biosynthesis_of_maresin_like_spms
GO_bp:go_forebrain_generatio...	SET	62	0.15933	0.009081	0.11769	0.087905	GO_bp:go_forebrain_generation_of_neurons
GO_bp:go_regulation_of_sphin...	SET	14	0.26735	0.00725	0.19754	0.087978	GO_bp:go_regulation_of_sphingolipid_biosynthetic_process
GO_bp:go_regulation_of_exit_...	SET	18	0.25922	0.00797	0.19165	0.088108	GO_bp:go_regulation_of_exit_from_mitosis
GO_bp:go_organic_cyclic_comp...	SET	578	0.045454	0.0078018	0.033624	0.088224	GO_bp:go_organic_cyclic_compound_catabolic_process
Curated_gene_sets:fardin_hyp...1	SET	31	0.19644	0.0079236	0.14533	0.088238	Curated_gene_sets:fardin_hypoxia_11
GO_mf:go_protein_adp_ribosyl...	SET	15	0.27779	0.0077973	0.20551	0.088245	GO_mf:go_protein_adp_ribosylase_activity
GO_bp:go_positive_regulation...869	SET	6	0.52432	0.0093103	0.38801	0.088309	GO_bp:go_positive_regulation_of_vascular_endothelial_growth_factor_signaling_pathway
GO_bp:go_pancreatic_a_cell_d...	SET	7	0.48704	0.0093411	0.3605	0.088351	GO_bp:go_pancreatic_a_cell_differentiation
GO_bp:go_positive_regulation...82	SET	36	0.18797	0.0081695	0.13915	0.088373	GO_bp:go_positive_regulation_of_calcium_ion_transmembrane_transporter_activity
Curated_gene_sets:fung_il2_s...2	SET	11	0.40263	0.0096792	0.2981	0.088409	Curated_gene_sets:fung_il2_signaling_2
GO_cc:go_mitochondrial_prote...	SET	251	0.065451	0.0074685	0.048466	0.088442	GO_cc:go_mitochondrial_protein_complex
Curated_gene_sets:lim_mammar...1	SET	93	0.12945	0.0090291	0.095883	0.088499	Curated_gene_sets:lim_mammary_luminal_mature_dn
Curated_gene_sets:reactome_i...19	SET	26	0.22738	0.0084004	0.16846	0.088561	Curated_gene_sets:reactome_insulin_processing
Curated_gene_sets:reactome_s...129	SET	46	0.14914	0.0073252	0.11053	0.088624	Curated_gene_sets:reactome_sumoylation_of_dna_replication_proteins
Curated_gene_sets:croonquist...3	SET	71	0.12229	0.0074571	0.090692	0.088769	Curated_gene_sets:croonquist_nras_signaling_dn
GO_bp:go_cellular_response_t...110	SET	21	0.27406	0.0091008	0.20326	0.088783	GO_bp:go_cellular_response_to_sterol
GO_bp:go_positive_regulation...792	SET	29	0.19893	0.0077613	0.14764	0.088925	GO_bp:go_positive_regulation_of_t_cell_migration
GO_bp:go_negative_regulation...526	SET	13	0.32956	0.0086123	0.24462	0.088962	GO_bp:go_negative_regulation_of_platelet_derived_growth_factor_receptor_signaling_pathway
Curated_gene_sets:deurig_t_c...2	SET	339	0.059652	0.0078919	0.044278	0.088963	Curated_gene_sets:deurig_t_cell_prolymphocytic_leukemia_up
GO_bp:go_regulation_of_endoc...1	SET	42	0.18134	0.0085114	0.13461	0.088972	GO_bp:go_regulation_of_endocrine_process
GO_bp:go_regulation_of_chole...1	SET	42	0.16259	0.0076312	0.12084	0.089239	GO_bp:go_regulation_of_cholesterol_biosynthetic_process
GO_bp:go_muscle_system_proce...	SET	425	0.056639	0.0083707	0.042101	0.089269	GO_bp:go_muscle_system_process
GO_cc:go_mll3_4_complex	SET	10	0.32	0.0073348	0.23786	0.089273	GO_cc:go_mll3_4_complex
Curated_gene_sets:reactome_r...46	SET	29	0.19815	0.0077309	0.14735	0.089361	Curated_gene_sets:reactome_regulation_of_mecp2_expression_and_activity
Curated_gene_sets:valk_aml_c...4	SET	24	0.22662	0.0080445	0.16854	0.089385	Curated_gene_sets:valk_aml_cluster_12
Curated_gene_sets:dauer_stat...1	SET	47	0.17539	0.0087072	0.13047	0.089435	Curated_gene_sets:dauer_stat3_targets_dn
GO_bp:go_3_utr_mediated_mrna...1	SET	16	0.28506	0.0082637	0.21213	0.089514	GO_bp:go_3_utr_mediated_mrna_destabilization
GO_bp:go_exocytic_insertion_...	SET	5	0.48037	0.0077869	0.35749	0.089524	GO_bp:go_exocytic_insertion_of_neurotransmitter_receptor_to_plasma_membrane
GO_bp:go_definitive_erythroc...	SET	4	0.59149	0.0085762	0.44034	0.0896	GO_bp:go_definitive_erythrocyte_differentiation
GO_mf:go_r_smad_binding	SET	23	0.25733	0.0089425	0.19157	0.0896	GO_mf:go_r_smad_binding
Curated_gene_sets:rampon_enr...1	SET	10	0.39124	0.0089678	0.29131	0.08964	Curated_gene_sets:rampon_enriched_learning_environment_early_dn
Curated_gene_sets:cui_tcf21_...3	SET	30	0.23167	0.0091927	0.17254	0.089692	Curated_gene_sets:cui_tcf21_targets_dn
GO_bp:go_regulation_of_low_d...2	SET	2	0.9257	0.0094913	0.6895	0.089716	GO_bp:go_regulation_of_low_density_lipoprotein_particle_receptor_binding
Curated_gene_sets:chin_breas...2	SET	27	0.22354	0.0084158	0.16659	0.08982	Curated_gene_sets:chin_breast_cancer_copy_number_up
GO_bp:go_cellular_response_t...70	SET	30	0.19583	0.0077706	0.14602	0.089958	GO_bp:go_cellular_response_to_lipoprotein_particle_stimulus
GO_bp:go_negative_regulation...661	SET	20	0.23661	0.0076678	0.17646	0.089995	GO_bp:go_negative_regulation_of_t_cell_receptor_signaling_pathway
Curated_gene_sets:takeda_tar...3	SET	112	0.11135	0.0085186	0.083049	0.09001	Curated_gene_sets:takeda_targets_of_nup98_hoxa9_fusion_16d_dn
GO_cc:go_filamentous_actin	SET	24	0.24127	0.0085642	0.17997	0.09004	GO_cc:go_filamentous_actin
GO_bp:go_cellular_response_t...72	SET	18	0.26841	0.0082526	0.20028	0.090105	GO_bp:go_cellular_response_to_low_density_lipoprotein_particle_stimulus
GO_bp:go_negative_regulation...527	SET	14	0.27766	0.0075296	0.20724	0.090168	GO_bp:go_negative_regulation_of_posttranscriptional_gene_silencing
GO_cc:go_pip_body	SET	5	0.45757	0.0074174	0.34162	0.090227	GO_cc:go_pip_body
GO_bp:go_b_cell_apoptotic_pr...	SET	22	0.23829	0.0080988	0.17791	0.090234	GO_bp:go_b_cell_apoptotic_process
Curated_gene_sets:reactome_r...80	SET	90	0.10081	0.0069173	0.075304	0.09035	Curated_gene_sets:reactome_respiratory_electron_transport
GO_bp:go_centriole_elongation	SET	6	0.50887	0.0090359	0.38034	0.090472	GO_bp:go_centriole_elongation
Curated_gene_sets:wu_apoptos...1	SET	11	0.31251	0.0075127	0.23362	0.090507	Curated_gene_sets:wu_apoptosis_by_cdkn1a_not_via_tp53
Curated_gene_sets:liang_hema...2	SET	40	0.17096	0.0078314	0.12781	0.090517	Curated_gene_sets:liang_hematopoiesis_stem_cell_number_large_vs_tiny_up
Curated_gene_sets:reactome_d...67	SET	36	0.1648	0.0071623	0.12326	0.090613	Curated_gene_sets:reactome_dna_damage_recognition_in_gg_ner
GO_mf:go_histone_deacetylase...2	SET	102	0.11012	0.0080417	0.082377	0.090661	GO_mf:go_histone_deacetylase_binding
GO_cc:go_golgi_cisterna	SET	102	0.11354	0.0082916	0.084976	0.090762	GO_cc:go_golgi_cisterna
GO_mf:go_rna_polymerase_ii_s...	SET	258	0.069271	0.0080123	0.051857	0.090813	GO_mf:go_rna_polymerase_ii_specific_dna_binding_transcription_factor_binding
GO_bp:go_smooth_muscle_cell_...1	SET	23	0.22886	0.0079531	0.17134	0.090832	GO_bp:go_smooth_muscle_cell_apoptotic_process
GO_mf:go_transmembrane_recep...2	SET	17	0.30659	0.009161	0.22965	0.090939	GO_mf:go_transmembrane_receptor_protein_phosphatase_activity
Curated_gene_sets:blum_respo...2	SET	237	0.070398	0.0078086	0.052732	0.090941	Curated_gene_sets:blum_response_to_salirasib_up
GO_bp:go_myeloid_dendritic_c...2	SET	18	0.28803	0.0088559	0.21575	0.090942	GO_bp:go_myeloid_dendritic_cell_differentiation
Curated_gene_sets:browne_hcm...18	SET	36	0.21265	0.0092422	0.15932	0.090992	Curated_gene_sets:browne_hcmv_infection_2hr_up
GO_bp:go_glycerol_transport	SET	6	0.57422	0.010196	0.43022	0.090996	GO_bp:go_glycerol_transport
GO_mf:go_glycerol_transmembr...	SET	6	0.57422	0.010196	0.43022	0.090996	GO_mf:go_glycerol_transmembrane_transporter_activity
GO_bp:go_regulation_of_t_cel...2	SET	5	0.42013	0.0068103	0.31487	0.091062	GO_bp:go_regulation_of_t_cell_activation_via_t_cell_receptor_contact_with_antigen_bound_to_mhc_molecule_on_antigen_presenting_cell
GO_bp:go_regulation_of_cell_...7	SET	15	0.29043	0.0081523	0.21772	0.091111	GO_bp:go_regulation_of_cell_cell_adhesion_mediated_by_cadherin
Curated_gene_sets:pid_p53_re...	SET	58	0.1439	0.0079337	0.1079	0.091158	Curated_gene_sets:pid_p53_regulation_pathway
GO_mf:go_alpha_n_acetylneura...	SET	5	0.58268	0.0094453	0.43703	0.091231	GO_mf:go_alpha_n_acetylneuraminate_alpha_2_8_sialyltransferase_activity
Curated_gene_sets:zhang_anti...1	SET	44	0.17957	0.0086263	0.13475	0.091337	Curated_gene_sets:zhang_antiviral_response_to_ribavirin_dn
GO_bp:go_seminiferous_tubule...	SET	10	0.36235	0.0083058	0.27198	0.091388	GO_bp:go_seminiferous_tubule_development
GO_bp:go_vesicle_fusion_with...1	SET	6	0.42441	0.0075362	0.31864	0.091447	GO_bp:go_vesicle_fusion_with_endoplasmic_reticulum_golgi_intermediate_compartment_ergic_membrane
Curated_gene_sets:boyault_li...10	SET	51	0.16477	0.00852	0.12373	0.091488	Curated_gene_sets:boyault_liver_cancer_subclass_g3_dn
Curated_gene_sets:reactome_e...24	SET	126	0.10426	0.0084571	0.078292	0.091492	Curated_gene_sets:reactome_epigenetic_regulation_of_gene_expression
GO_cc:go_basal_plasma_membra...	SET	34	0.18752	0.0079208	0.14085	0.091545	GO_cc:go_basal_plasma_membrane
GO_bp:go_regulation_of_vascu...5	SET	49	0.16557	0.0083922	0.12437	0.091558	GO_bp:go_regulation_of_vascular_smooth_muscle_cell_proliferation
GO_bp:go_muscle_filament_sli...	SET	37	0.18518	0.008159	0.13922	0.091748	GO_bp:go_muscle_filament_sliding
Curated_gene_sets:reactome_d...72	SET	46	0.18965	0.0093148	0.14263	0.091824	Curated_gene_sets:reactome_dna_methylation
GO_bp:go_renal_system_process	SET	112	0.11087	0.0084822	0.083393	0.091848	GO_bp:go_renal_system_process
Curated_gene_sets:reactome_s...92	SET	309	0.065722	0.008308	0.049472	0.09202	Curated_gene_sets:reactome_signaling_by_wnt
Curated_gene_sets:biocarta_4...	SET	18	0.27717	0.0085219	0.20877	0.092153	Curated_gene_sets:biocarta_41bb_pathway
Curated_gene_sets:reactome_d...83	SET	22	0.25558	0.0086865	0.19251	0.092163	Curated_gene_sets:reactome_downregulation_of_smad2_3:smad4_transcriptional_activity
GO_bp:go_skeletal_muscle_ada...	SET	27	0.21659	0.0081541	0.16316	0.092187	GO_bp:go_skeletal_muscle_adaptation
GO_bp:go_negative_regulation...10	SET	9	0.41177	0.0089544	0.31026	0.092232	GO_bp:go_negative_regulation_of_activin_receptor_signaling_pathway
Curated_gene_sets:reactome_a...35	SET	68	0.13293	0.0079335	0.10018	0.092286	Curated_gene_sets:reactome_activation_of_nf_kappab_in_b_cells
GO_bp:go_regulation_of_calci...10	SET	8	0.38533	0.0079004	0.29052	0.092368	GO_bp:go_regulation_of_calcium_transporting_atpase_activity
Curated_gene_sets:reactome_a...101	SET	7	0.41436	0.0079472	0.31242	0.092378	Curated_gene_sets:reactome_arms_mediated_activation
Curated_gene_sets:reactome_r...73	SET	14	0.34195	0.0092732	0.2579	0.092443	Curated_gene_sets:reactome_repression_of_wnt_target_genes
GO_mf:go_racemase_and_epimer...1	SET	17	0.23792	0.0071091	0.17955	0.092586	GO_mf:go_racemase_and_epimerase_activity
GO_bp:go_cerebral_cortex_gab...2	SET	10	0.40273	0.0092311	0.30393	0.092587	GO_bp:go_cerebral_cortex_gabaergic_interneuron_differentiation
GO_cc:go_kicstor_complex	SET	5	0.52679	0.0085393	0.39773	0.092678	GO_cc:go_kicstor_complex
GO_bp:go_positive_regulation...535	SET	85	0.12338	0.0082291	0.093173	0.092721	GO_bp:go_positive_regulation_of_muscle_cell_differentiation
Curated_gene_sets:jaervinen_...	SET	40	0.17835	0.0081699	0.1347	0.092743	Curated_gene_sets:jaervinen_amplified_in_laryngeal_cancer
GO_bp:go_lagging_strand_elon...	SET	4	0.63478	0.0092038	0.47958	0.092825	GO_bp:go_lagging_strand_elongation
Curated_gene_sets:matzuk_cum...	SET	9	0.41874	0.009106	0.31644	0.092876	Curated_gene_sets:matzuk_cumulus_expansion
GO_mf:go_transmembrane_recep...6	SET	63	0.15037	0.0086392	0.11367	0.092941	GO_mf:go_transmembrane_receptor_protein_tyrosine_kinase_activity
GO_bp:go_regulation_of_actin...4	SET	87	0.12194	0.0082273	0.092179	0.092955	GO_bp:go_regulation_of_actin_filament_bundle_assembly
Curated_gene_sets:reactome_i...33	SET	196	0.082578	0.0083388	0.062433	0.092981	Curated_gene_sets:reactome_interferon_signaling
GO_bp:go_carbohydrate_homeos...	SET	232	0.073215	0.008036	0.055381	0.093086	GO_bp:go_carbohydrate_homeostasis
GO_bp:go_myoblast_fate_commi...	SET	5	0.57186	0.0092699	0.43259	0.093101	GO_bp:go_myoblast_fate_commitment
Curated_gene_sets:amit_egf_r...9	SET	161	0.090447	0.0082855	0.068428	0.093129	Curated_gene_sets:amit_egf_response_480_hela
Curated_gene_sets:biocarta_s...10	SET	10	0.32212	0.0073835	0.24376	0.093186	Curated_gene_sets:biocarta_sodd_pathway
GO_mf:go_rna_polymerase_ii_t...	SET	50	0.15001	0.0076808	0.11355	0.093237	GO_mf:go_rna_polymerase_ii_transcription_factor_binding
Curated_gene_sets:reactome_d...45	SET	23	0.24993	0.0086851	0.18919	0.093253	Curated_gene_sets:reactome_digestion_and_absorption
Curated_gene_sets:yamazaki_t...1	SET	186	0.083318	0.0081983	0.063097	0.093348	Curated_gene_sets:yamazaki_tceb3_targets_dn
GO_bp:go_camera_type_eye_dev...	SET	298	0.068655	0.0085253	0.051993	0.093348	GO_bp:go_camera_type_eye_development
GO_bp:go_wound_healing_sprea...	SET	15	0.27539	0.00773	0.20865	0.093452	GO_bp:go_wound_healing_spreading_of_epidermal_cells
Curated_gene_sets:reactome_f...13	SET	81	0.11973	0.0077961	0.090733	0.093497	Curated_gene_sets:reactome_fceri_mediated_nf_kb_activation
Curated_gene_sets:kim_liver_...1	SET	41	0.1757	0.0081482	0.13316	0.093509	Curated_gene_sets:kim_liver_cancer_poor_survival_dn
Curated_gene_sets:mikkelsen_...14	SET	10	0.37816	0.008668	0.28661	0.093526	Curated_gene_sets:mikkelsen_ips_lcp_with_h3k27me3
Curated_gene_sets:reactome_r...97	SET	9	0.33476	0.0072797	0.25377	0.093571	Curated_gene_sets:reactome_rho_gtpases_activate_rhotekin_and_rhophilins
Curated_gene_sets:reactome_e...3	SET	55	0.1329	0.0071358	0.1008	0.093689	Curated_gene_sets:reactome_e3_ubiquitin_ligases_ubiquitinate_target_proteins
Curated_gene_sets:reactome_n...53	SET	107	0.10274	0.0076835	0.077946	0.09375	Curated_gene_sets:reactome_nonsense_mediated_decay_nmd
GO_bp:go_regulation_of_gtpas...	SET	437	0.055028	0.008244	0.041808	0.094062	GO_bp:go_regulation_of_gtpase_activity
Curated_gene_sets:kommagani_...	SET	9	0.32594	0.0070878	0.24776	0.094177	Curated_gene_sets:kommagani_tp63_gamma_targets
Curated_gene_sets:reactome_h...28	SET	42	0.15355	0.0072069	0.11684	0.0944	Curated_gene_sets:reactome_host_interactions_with_influenza_factors
GO_mf:go_proteasome_binding	SET	16	0.2554	0.0074039	0.19451	0.094588	GO_mf:go_proteasome_binding
GO_mf:go_death_receptor_acti...	SET	10	0.39495	0.009053	0.30084	0.094626	GO_mf:go_death_receptor_activity
Curated_gene_sets:varela_zmp...2	SET	42	0.18387	0.00863	0.14007	0.09465	Curated_gene_sets:varela_zmpste24_targets_up
GO_bp:go_positive_regulation...292	SET	8	0.44187	0.0090595	0.33667	0.09469	GO_bp:go_positive_regulation_of_fibroblast_apoptotic_process
GO_bp:go_clustering_of_volta...	SET	7	0.48198	0.009244	0.36729	0.094725	GO_bp:go_clustering_of_voltage_gated_sodium_channels
GO_bp:go_mammary_gland_branc...2	SET	6	0.51576	0.0091584	0.3932	0.094817	GO_bp:go_mammary_gland_branching_involved_in_thelarche
GO_bp:go_type_2_immune_respo...	SET	36	0.18633	0.0080981	0.1421	0.094885	GO_bp:go_type_2_immune_response
Curated_gene_sets:biocarta_t...21	SET	4	0.61999	0.0089894	0.47286	0.09491	Curated_gene_sets:biocarta_tubby_pathway
GO_bp:go_tertiary_alcohol_me...	SET	12	0.35927	0.0090207	0.27402	0.094917	GO_bp:go_tertiary_alcohol_metabolic_process
GO_bp:go_cellular_macromolec...1	SET	1066	0.03287	0.00756	0.025074	0.094947	GO_bp:go_cellular_macromolecule_catabolic_process
Curated_gene_sets:worschech_...2	SET	31	0.20953	0.0084514	0.15991	0.095053	Curated_gene_sets:worschech_tumor_evasion_and_tolerogenicity_up
Curated_gene_sets:reactome_d...69	SET	67	0.13592	0.0080523	0.1038	0.095193	Curated_gene_sets:reactome_dna_damage_telomere_stress_induced_senescence
GO_bp:go_positive_regulation...546	SET	8	0.37992	0.0077895	0.29014	0.095197	GO_bp:go_positive_regulation_of_myoblast_proliferation
GO_bp:go_regulation_of_skele...6	SET	4	0.39318	0.0057008	0.30027	0.095204	GO_bp:go_regulation_of_skeletal_muscle_contraction_by_regulation_of_release_of_sequestered_calcium_ion
GO_bp:go_mitochondrial_calci...2	SET	25	0.22218	0.0080493	0.16971	0.095241	GO_bp:go_mitochondrial_calcium_ion_transmembrane_transport
GO_mf:go_hydrolase_activity_...2	SET	125	0.10048	0.0081186	0.076755	0.095251	GO_mf:go_hydrolase_activity_acting_on_carbon_nitrogen_but_not_peptide_bonds
Curated_gene_sets:bruins_uvc...4	SET	833	0.039317	0.0080454	0.030039	0.095293	Curated_gene_sets:bruins_uvc_response_via_tp53_group_a
GO_bp:go_establishment_of_pr...4	SET	307	0.061653	0.0077687	0.047106	0.095309	GO_bp:go_establishment_of_protein_localization_to_membrane
Curated_gene_sets:reactome_r...3	SET	57	0.14315	0.007824	0.10948	0.09552	Curated_gene_sets:reactome_rab_geranylgeranylation
Curated_gene_sets:reactome_c...50	SET	45	0.17568	0.0085344	0.13436	0.095531	Curated_gene_sets:reactome_chondroitin_sulfate_dermatan_sulfate_metabolism
Curated_gene_sets:reactome_n...72	SET	34	0.16794	0.0070935	0.1285	0.095634	Curated_gene_sets:reactome_nuclear_import_of_rev_protein
GO_bp:go_activation_of_jnkk_...	SET	10	0.35757	0.0081962	0.27369	0.095701	GO_bp:go_activation_of_jnkk_activity
Curated_gene_sets:visala_agi...1	SET	18	0.26162	0.0080438	0.20025	0.095704	Curated_gene_sets:visala_aging_lymphocyte_dn
Curated_gene_sets:osman_blad...2	SET	378	0.055831	0.0077916	0.042736	0.095709	Curated_gene_sets:osman_bladder_cancer_up
GO_bp:go_ncrna_export_from_n...	SET	39	0.15544	0.0070309	0.119	0.095743	GO_bp:go_ncrna_export_from_nucleus
GO_bp:go_secretory_granule_o...	SET	33	0.18534	0.0077128	0.14197	0.095863	GO_bp:go_secretory_granule_organization
GO_bp:go_mast_cell_cytokine_...	SET	7	0.40948	0.0078535	0.31372	0.095909	GO_bp:go_mast_cell_cytokine_production
GO_bp:go_regulation_of_cell_...8	SET	11	0.34176	0.0082159	0.2619	0.095968	GO_bp:go_regulation_of_cell_cell_adhesion_mediated_by_integrin
GO_mf:go_3_chloroallyl_aldeh...	SET	5	0.44913	0.0072805	0.34424	0.096006	GO_mf:go_3_chloroallyl_aldehyde_dehydrogenase_activity
Curated_gene_sets:reactome_c...109	SET	11	0.31175	0.0074944	0.23894	0.096007	Curated_gene_sets:reactome_cyp2e1_reactions
GO_bp:go_cellular_glucose_ho...	SET	143	0.092233	0.0079667	0.070716	0.096079	GO_bp:go_cellular_glucose_homeostasis
GO_cc:go_nucleoplasm_part	SET	1025	0.033042	0.0074604	0.025339	0.096123	GO_cc:go_nucleoplasm_part
GO_bp:go_diterpenoid_biosynt...	SET	5	0.54492	0.0088332	0.41792	0.096148	GO_bp:go_diterpenoid_biosynthetic_process
GO_bp:go_regulation_of_cardi...13	SET	2	0.87564	0.008978	0.67161	0.09616	GO_bp:go_regulation_of_cardiac_muscle_tissue_regeneration
Curated_gene_sets:frederick_...	SET	10	0.33864	0.0077622	0.25981	0.096222	Curated_gene_sets:frederick_prkci_targets
GO_bp:go_negative_regulation...69	SET	36	0.17154	0.0074551	0.13167	0.09634	GO_bp:go_negative_regulation_of_calcium_ion_transmembrane_transport
GO_bp:go_protein_homotrimeri...	SET	32	0.1863	0.0076345	0.14301	0.096347	GO_bp:go_protein_homotrimerization
GO_bp:go_fructose_2_6_bispho...	SET	4	0.47802	0.006931	0.36699	0.096373	GO_bp:go_fructose_2_6_bisphosphate_metabolic_process
GO_mf:go_fructose_2_6_bispho...	SET	4	0.47802	0.006931	0.36699	0.096373	GO_mf:go_fructose_2_6_bisphosphate_2_phosphatase_activity
Curated_gene_sets:bilanges_s...5	SET	29	0.20462	0.0079833	0.1571	0.096383	Curated_gene_sets:bilanges_serum_sensitive_via_tsc2
GO_mf:go_laminin_binding	SET	29	0.21547	0.0084063	0.16559	0.096606	GO_mf:go_laminin_binding
Curated_gene_sets:chiaradonn...6	SET	119	0.097047	0.0076516	0.074628	0.096739	Curated_gene_sets:chiaradonna_neoplastic_transformation_kras_up
GO_cc:go_leading_edge_membra...	SET	168	0.088911	0.0083185	0.068399	0.09683	GO_cc:go_leading_edge_membrane
GO_bp:go_coenzyme_metabolic_...	SET	245	0.068157	0.007685	0.052447	0.096884	GO_bp:go_coenzyme_metabolic_process
GO_bp:go_nadh_dehydrogenase_...	SET	57	0.1199	0.0065531	0.092296	0.096976	GO_bp:go_nadh_dehydrogenase_complex_assembly
GO_bp:go_regulation_of_cd4_p...2	SET	44	0.16545	0.0079481	0.12746	0.097141	GO_bp:go_regulation_of_cd4_positive_alpha_beta_t_cell_differentiation
GO_mf:go_serine_hydrolase_ac...	SET	178	0.087046	0.0083806	0.067076	0.097201	GO_mf:go_serine_hydrolase_activity
GO_mf:go_adp_ribosylation_fa...	SET	8	0.42426	0.0086985	0.32697	0.097228	GO_mf:go_adp_ribosylation_factor_binding
GO_bp:go_cellular_carbohydra...2	SET	41	0.16148	0.0074887	0.12447	0.097262	GO_bp:go_cellular_carbohydrate_catabolic_process
GO_mf:go_mirna_binding	SET	27	0.19817	0.0074606	0.15275	0.097267	GO_mf:go_mirna_binding
GO_bp:go_positive_regulation...293	SET	5	0.51758	0.00839	0.39896	0.097271	GO_bp:go_positive_regulation_of_fibroblast_growth_factor_production
GO_bp:go_trigeminal_nerve_de...	SET	11	0.38355	0.0092205	0.29577	0.097362	GO_bp:go_trigeminal_nerve_development
GO_bp:go_negative_regulation...154	SET	42	0.16025	0.0075215	0.12362	0.09745	GO_bp:go_negative_regulation_of_chromosome_segregation
Curated_gene_sets:honma_doce...	SET	35	0.17724	0.0075954	0.13677	0.09751	Curated_gene_sets:honma_docetaxel_resistance
GO_bp:go_negative_regulation...146	SET	5	0.37145	0.0060213	0.28686	0.097687	GO_bp:go_negative_regulation_of_cholesterol_biosynthetic_process
GO_bp:go_copper_ion_homeosta...	SET	14	0.29337	0.0079557	0.22661	0.097737	GO_bp:go_copper_ion_homeostasis
GO_bp:go_positive_regulation...768	SET	52	0.1546	0.0080718	0.11942	0.097752	GO_bp:go_positive_regulation_of_stress_fiber_assembly
GO_mf:go_mutsalpha_complex_b...	SET	7	0.2985	0.005725	0.23065	0.097812	GO_mf:go_mutsalpha_complex_binding
GO_bp:go_amide_biosynthetic_...	SET	737	0.039288	0.0075819	0.03036	0.09783	GO_bp:go_amide_biosynthetic_process
Curated_gene_sets:croonquist...6	SET	37	0.16857	0.0074273	0.13028	0.09785	Curated_gene_sets:croonquist_nras_vs_stromal_stimulation_up
Curated_gene_sets:marchini_t...1	SET	46	0.15603	0.0076632	0.1206	0.097886	Curated_gene_sets:marchini_trabectedin_resistance_dn
Curated_gene_sets:gryder_pax...1	SET	989	0.037654	0.0083594	0.029122	0.098016	Curated_gene_sets:gryder_pax3foxo1_enhancers_in_tads
GO_mf:go_pre_mrna_binding	SET	32	0.18525	0.0075916	0.14328	0.098018	GO_mf:go_pre_mrna_binding
GO_bp:go_protein_chromophore...	SET	10	0.34407	0.0078867	0.26611	0.098019	GO_bp:go_protein_chromophore_linkage
GO_bp:go_endocrine_hormone_s...	SET	45	0.16633	0.0080803	0.12865	0.098031	GO_bp:go_endocrine_hormone_secretion
GO_bp:go_nucleoside_phosphat...3	SET	207	0.073582	0.0076338	0.056928	0.098092	GO_bp:go_nucleoside_phosphate_metabolic_process
Curated_gene_sets:shipp_dlbc...1	SET	40	0.15969	0.0073149	0.12357	0.09813	Curated_gene_sets:shipp_dlbcl_cured_vs_fatal_dn
GO_mf:go_general_transcripti...1	SET	18	0.22023	0.0067714	0.17045	0.09817	GO_mf:go_general_transcription_initiation_factor_activity
GO_mf:go_oxidoreductase_acti...9	SET	9	0.31574	0.0068662	0.24454	0.098326	GO_mf:go_oxidoreductase_activity_acting_on_diphenols_and_related_substances_as_donors
GO_bp:go_gabaergic_neuron_di...	SET	13	0.34659	0.0090573	0.26851	0.098397	GO_bp:go_gabaergic_neuron_differentiation
GO_cc:go_endoplasmic_reticul...5	SET	65	0.1313	0.007662	0.10173	0.098417	GO_cc:go_endoplasmic_reticulum_golgi_intermediate_compartment_membrane
Curated_gene_sets:inamura_lu...2	SET	15	0.26493	0.0074365	0.20532	0.098473	Curated_gene_sets:inamura_lung_cancer_scc_subtypes_up
GO_cc:go_late_endosome	SET	232	0.068287	0.0074951	0.052944	0.098568	GO_cc:go_late_endosome
GO_bp:go_peptidyl_tyrosine_d...2	SET	5	0.45367	0.0073541	0.35197	0.098716	GO_bp:go_peptidyl_tyrosine_dephosphorylation_involved_in_inactivation_of_protein_kinase_activity
Curated_gene_sets:kegg_fruct...	SET	32	0.17218	0.0070558	0.13358	0.098724	Curated_gene_sets:kegg_fructose_and_mannose_metabolism
GO_bp:go_histone_h2a_acetyla...	SET	13	0.28757	0.0075151	0.22312	0.09873	GO_bp:go_histone_h2a_acetylation
GO_mf:go_activin_binding	SET	14	0.30476	0.0082646	0.23648	0.098749	GO_mf:go_activin_binding
GO_mf:go_mrna_methyltransfer...	SET	11	0.28937	0.0069563	0.22455	0.098764	GO_mf:go_mrna_methyltransferase_activity
Curated_gene_sets:zhang_inte...	SET	23	0.25964	0.0090225	0.20153	0.098825	Curated_gene_sets:zhang_interferon_response
GO_mf:go_transition_metal_io...1	SET	1018	0.035489	0.007987	0.027547	0.098826	GO_mf:go_transition_metal_ion_binding
Curated_gene_sets:kegg_wnt_s...	SET	146	0.09366	0.0081736	0.07271	0.098859	Curated_gene_sets:kegg_wnt_signaling_pathway
GO_mf:go_arachidonic_acid_mo...	SET	15	0.27427	0.0076986	0.21294	0.098873	GO_mf:go_arachidonic_acid_monooxygenase_activity
GO_bp:go_proteasomal_ubiquit...	SET	25	0.21426	0.0077621	0.16634	0.098875	GO_bp:go_proteasomal_ubiquitin_independent_protein_catabolic_process
GO_cc:go_endosome	SET	847	0.037673	0.0077704	0.02927	0.099041	GO_cc:go_endosome
GO_mf:go_cxcr_chemokine_rece...	SET	11	0.37946	0.009122	0.29488	0.09909	GO_mf:go_cxcr_chemokine_receptor_binding
GO_bp:go_entrainment_of_circ...1	SET	26	0.2111	0.0077991	0.16406	0.099095	GO_bp:go_entrainment_of_circadian_clock
Curated_gene_sets:bystrykh_h...8	SET	8	0.44557	0.0091354	0.34628	0.099105	Curated_gene_sets:bystrykh_hematopoiesis_stem_cell_runx1
Curated_gene_sets:ivanova_he...3	SET	479	0.048662	0.0076239	0.037824	0.099135	Curated_gene_sets:ivanova_hematopoiesis_late_progenitor
Curated_gene_sets:reactome_t...8	SET	5	0.3997	0.0064792	0.31092	0.099315	Curated_gene_sets:reactome_telomere_extension_by_telomerase
GO_bp:go_purine_containing_c...3	SET	158	0.08485	0.0077007	0.066026	0.099387	GO_bp:go_purine_containing_compound_metabolic_process
GO_bp:go_regulation_of_cell_...22	SET	159	0.087918	0.0080042	0.068431	0.099445	GO_bp:go_regulation_of_cell_division
GO_bp:go_urate_metabolic_pro...	SET	10	0.37496	0.0085947	0.29189	0.099478	GO_bp:go_urate_metabolic_process
GO_bp:go_trna_transcription	SET	7	0.38583	0.0073999	0.30038	0.099495	GO_bp:go_trna_transcription
Curated_gene_sets:harris_hyp...	SET	76	0.1314	0.0082888	0.10232	0.099549	Curated_gene_sets:harris_hypoxia
GO_cc:go_microfibril	SET	10	0.3446	0.0078989	0.26842	0.099613	GO_cc:go_microfibril
GO_bp:go_protein_quality_con...	SET	25	0.18593	0.0067358	0.14483	0.099617	GO_bp:go_protein_quality_control_for_misfolded_or_incompletely_synthesized_proteins
GO_bp:go_hormone_transport	SET	306	0.063601	0.0080013	0.049543	0.099622	GO_bp:go_hormone_transport
GO_bp:go_face_development	SET	48	0.15997	0.0080253	0.12466	0.099712	GO_bp:go_face_development
Curated_gene_sets:pasini_suz...2	SET	98	0.10974	0.0078561	0.085578	0.099875	Curated_gene_sets:pasini_suz12_targets_up
GO_cc:go_swr1_complex	SET	11	0.31145	0.0074871	0.24291	0.099903	GO_cc:go_swr1_complex
GO_bp:go_regulation_of_chemo...3	SET	199	0.08081	0.0082218	0.063045	0.099969	GO_bp:go_regulation_of_chemotaxis
Curated_gene_sets:reactome_c...81	SET	55	0.16217	0.0087071	0.12653	0.099999	Curated_gene_sets:reactome_condensation_of_prophase_chromosomes
GO_bp:go_regulation_of_polys...	SET	41	0.18227	0.0084528	0.14222	0.099999	GO_bp:go_regulation_of_polysaccharide_metabolic_process
GO_bp:go_negative_regulation...3	SET	12	0.28137	0.0070646	0.21964	0.1001	GO_bp:go_negative_regulation_by_host_of_viral_transcription
GO_bp:go_antigen_processing_...8	SET	7	0.50428	0.0096716	0.39387	0.10022	GO_bp:go_antigen_processing_and_presentation_of_lipid_antigen_via_mhc_class_ib
GO_bp:go_positive_regulation...106	SET	382	0.057875	0.0081186	0.045227	0.10034	GO_bp:go_positive_regulation_of_cell_adhesion
Curated_gene_sets:dazard_uv_...2	SET	28	0.19829	0.0076019	0.15499	0.10039	Curated_gene_sets:dazard_uv_response_cluster_g2
Curated_gene_sets:reactome_f...50	SET	10	0.33199	0.0076097	0.25952	0.10042	Curated_gene_sets:reactome_frs2_mediated_activation
Curated_gene_sets:yagi_aml_s...	SET	112	0.093625	0.0071627	0.073192	0.10043	Curated_gene_sets:yagi_aml_survival
Curated_gene_sets:reactome_r...14	SET	16	0.29249	0.0084791	0.22869	0.10046	Curated_gene_sets:reactome_recycling_of_bile_acids_and_salts
Curated_gene_sets:chang_pou5...2	SET	14	0.30596	0.0082972	0.23939	0.10061	Curated_gene_sets:chang_pou5f1_targets_up
GO_bp:go_negative_regulation...265	SET	5	0.5371	0.0087064	0.42058	0.1008	GO_bp:go_negative_regulation_of_glucagon_secretion
Curated_gene_sets:fujii_ybx1...2	SET	40	0.16645	0.0076245	0.13038	0.10087	Curated_gene_sets:fujii_ybx1_targets_up
GO_bp:go_positive_regulation...111	SET	6	0.49049	0.0087095	0.38423	0.10089	GO_bp:go_positive_regulation_of_cell_cell_adhesion_mediated_by_integrin
Curated_gene_sets:wakabayash...2	SET	612	0.043632	0.0076991	0.034184	0.10092	Curated_gene_sets:wakabayashi_adipogenesis_pparg_bound_8d
GO_bp:go_cellular_response_t...35	SET	16	0.25819	0.0074847	0.20236	0.101	GO_bp:go_cellular_response_to_exogenous_dsrna
Curated_gene_sets:terao_aox4...1	SET	6	0.46597	0.0082742	0.36522	0.10101	Curated_gene_sets:terao_aox4_targets_hg_dn
GO_bp:go_skin_development	SET	402	0.063839	0.0091816	0.050041	0.10103	GO_bp:go_skin_development
Curated_gene_sets:bhati_g2m_...2	SET	112	0.098147	0.0075087	0.076939	0.10105	Curated_gene_sets:bhati_g2m_arrest_by_2methoxyestradiol_up
GO_bp:go_negative_regulation...492	SET	68	0.14115	0.0084241	0.11067	0.10109	GO_bp:go_negative_regulation_of_ossification
GO_bp:go_definitive_hemopoie...	SET	18	0.27045	0.0083153	0.21216	0.10121	GO_bp:go_definitive_hemopoiesis
Curated_gene_sets:reactome_a...34	SET	31	0.20118	0.0081147	0.15784	0.10123	Curated_gene_sets:reactome_activation_of_matrix_metalloproteinases
Curated_gene_sets:biocarta_s...18	SET	6	0.34035	0.0060435	0.26705	0.10125	Curated_gene_sets:biocarta_sumo_pathway
Curated_gene_sets:reactome_t...51	SET	49	0.14561	0.0073804	0.11429	0.10134	Curated_gene_sets:reactome_tp53_regulates_transcription_of_cell_cycle_genes
GO_bp:go_cranial_ganglion_de...	SET	6	0.51877	0.0092118	0.40729	0.10139	GO_bp:go_cranial_ganglion_development
GO_mf:go_ige_binding	SET	5	0.44566	0.0072242	0.34997	0.10145	GO_mf:go_ige_binding
GO_bp:go_ribonucleoside_cata...	SET	20	0.27817	0.0090147	0.21847	0.10147	GO_bp:go_ribonucleoside_catabolic_process
Curated_gene_sets:liu_topbp1...	SET	14	0.26007	0.0070528	0.20436	0.10159	Curated_gene_sets:liu_topbp1_targets
Curated_gene_sets:lindgren_b...2	SET	112	0.098021	0.0074991	0.077038	0.10163	Curated_gene_sets:lindgren_bladder_cancer_cluster_1_up
GO_cc:go_spermatoproteasome_...	SET	5	0.48046	0.0077883	0.37774	0.10171	GO_cc:go_spermatoproteasome_complex
GO_mf:go_carbonyl_reductase_...	SET	5	0.51886	0.0084108	0.40796	0.10172	GO_mf:go_carbonyl_reductase_nadph_activity
GO_bp:go_extrinsic_apoptotic...2	SET	79	0.12213	0.0078543	0.096039	0.10174	GO_bp:go_extrinsic_apoptotic_signaling_pathway_via_death_domain_receptors
GO_bp:go_regulation_of_extra...1	SET	9	0.40796	0.0088715	0.32089	0.10181	GO_bp:go_regulation_of_extracellular_matrix_assembly
Curated_gene_sets:markey_rb1...4	SET	107	0.10183	0.0076157	0.080148	0.10195	Curated_gene_sets:markey_rb1_chronic_lof_up
Curated_gene_sets:reactome_s...103	SET	9	0.36293	0.0078922	0.28565	0.10196	Curated_gene_sets:reactome_small_interfering_rna_sirna_biogenesis
Curated_gene_sets:reactome_m...62	SET	23	0.22191	0.0077115	0.17477	0.10209	Curated_gene_sets:reactome_mitochondrial_calcium_ion_transport
GO_bp:go_viral_translation	SET	13	0.25443	0.006649	0.20042	0.10214	GO_bp:go_viral_translation
GO_bp:go_cyclic_nucleotide_m...2	SET	5	0.54078	0.0087662	0.42604	0.10217	GO_bp:go_cyclic_nucleotide_metabolic_process
Curated_gene_sets:winter_hyp...3	SET	91	0.10478	0.0072297	0.082607	0.10233	Curated_gene_sets:winter_hypoxia_up
GO_cc:go_axon_initial_segment	SET	20	0.25691	0.008326	0.20256	0.10235	GO_cc:go_axon_initial_segment
Curated_gene_sets:dittmer_pt...1	SET	70	0.12143	0.0073527	0.095759	0.10239	Curated_gene_sets:dittmer_pthlh_targets_dn
GO_bp:go_isoprenoid_biosynth...	SET	24	0.23666	0.0084008	0.18665	0.10241	GO_bp:go_isoprenoid_biosynthetic_process
GO_cc:go_nmda_selective_glut...	SET	11	0.35015	0.0084175	0.27616	0.10242	GO_cc:go_nmda_selective_glutamate_receptor_complex
GO_mf:go_11_cis_retinal_bind...	SET	5	0.51934	0.0084186	0.4097	0.10248	GO_mf:go_11_cis_retinal_binding
GO_bp:go_fatty_acid_elongati...1	SET	12	0.32303	0.0081106	0.25503	0.10265	GO_bp:go_fatty_acid_elongation
Curated_gene_sets:biocarta_b...6	SET	8	0.44237	0.0090698	0.34939	0.10274	Curated_gene_sets:biocarta_bbcell_pathway
Curated_gene_sets:guenther_g...1	SET	24	0.21997	0.0078082	0.17374	0.10276	Curated_gene_sets:guenther_growth_spherical_vs_adherent_dn
Curated_gene_sets:biocarta_l...8	SET	8	0.42646	0.0087436	0.33702	0.10288	Curated_gene_sets:biocarta_lymphocyte_pathway
Curated_gene_sets:reactome_i...14	SET	9	0.41281	0.0089769	0.32633	0.10295	Curated_gene_sets:reactome_inla_mediated_entry_of_listeria_monocytogenes_into_host_cells
GO_bp:go_4_hydroxyproline_me...	SET	10	0.3093	0.0070897	0.24479	0.1032	GO_bp:go_4_hydroxyproline_metabolic_process
GO_bp:go_vesicle_docking	SET	65	0.1284	0.0074929	0.10166	0.1033	GO_bp:go_vesicle_docking
Curated_gene_sets:chen_lung_...	SET	26	0.1953	0.0072153	0.15465	0.10332	Curated_gene_sets:chen_lung_cancer_survival
GO_mf:go_hypoglycin_a_gamma_...	SET	4	0.5231	0.0075846	0.41422	0.10333	GO_mf:go_hypoglycin_a_gamma_glutamyl_transpeptidase_activity
Curated_gene_sets:reactome_t...78	SET	120	0.096814	0.0076651	0.076678	0.10337	Curated_gene_sets:reactome_transcriptional_regulation_by_runx2
Curated_gene_sets:sig_cd40pa...	SET	33	0.17652	0.0073457	0.13984	0.10343	Curated_gene_sets:sig_cd40pathwaymap
Curated_gene_sets:korkola_se...1	SET	11	0.32769	0.0078775	0.25967	0.10349	Curated_gene_sets:korkola_seminoma_dn
GO_bp:go_heat_acclimation	SET	4	0.53003	0.0076851	0.42037	0.10369	GO_bp:go_heat_acclimation
Curated_gene_sets:pid_fra_pa...	SET	36	0.17204	0.0074768	0.13645	0.1037	Curated_gene_sets:pid_fra_pathway
Curated_gene_sets:newman_erc...1	SET	36	0.1752	0.0076144	0.13898	0.10373	Curated_gene_sets:newman_ercc6_targets_dn
GO_cc:go_nsl_complex	SET	5	0.51843	0.0084039	0.41131	0.10376	GO_cc:go_nsl_complex
GO_mf:go_phosphorylase_activ...	SET	6	0.31444	0.0055835	0.2495	0.10379	GO_mf:go_phosphorylase_activity
GO_bp:go_extracellular_struc...	SET	403	0.055553	0.0079997	0.044092	0.10385	GO_bp:go_extracellular_structure_organization
Curated_gene_sets:reactome_m...26	SET	10	0.33621	0.0077064	0.26689	0.10389	Curated_gene_sets:reactome_met_receptor_recycling
GO_bp:go_regulation_of_defen...4	SET	34	0.18101	0.0076457	0.1437	0.10391	GO_bp:go_regulation_of_defense_response_to_virus_by_host
GO_mf:go_basal_transcription...	SET	55	0.13999	0.0075166	0.11115	0.10393	GO_mf:go_basal_transcription_machinery_binding
Curated_gene_sets:yao_hoxa10...1	SET	18	0.28024	0.0086164	0.22255	0.10398	Curated_gene_sets:yao_hoxa10_targets_via_progesterone_dn
GO_bp:go_positive_regulation...879	SET	56	0.13806	0.0074794	0.10965	0.10401	GO_bp:go_positive_regulation_of_viral_life_cycle
GO_bp:go_membrane_lipid_cata...	SET	32	0.19447	0.0079693	0.15446	0.10402	GO_bp:go_membrane_lipid_catabolic_process
GO_bp:go_plasma_membrane_rep...	SET	8	0.32186	0.006599	0.25567	0.10404	GO_bp:go_plasma_membrane_repair
GO_bp:go_positive_regulation...540	SET	8	0.42493	0.0087122	0.33759	0.10408	GO_bp:go_positive_regulation_of_myeloid_cell_apoptotic_process
GO_bp:go_response_to_platele...1	SET	13	0.3382	0.008838	0.26875	0.10413	GO_bp:go_response_to_platelet_aggregation_inhibitor
Curated_gene_sets:golub_all_...1	SET	22	0.22328	0.0075889	0.17744	0.10414	Curated_gene_sets:golub_all_vs_aml_dn
Curated_gene_sets:buckanovic...1	SET	20	0.22615	0.0073291	0.17974	0.10416	Curated_gene_sets:buckanovich_t_lymphocyte_homing_on_tumor_dn
GO_bp:go_trna_transport	SET	36	0.15596	0.006778	0.124	0.10425	GO_bp:go_trna_transport
Curated_gene_sets:stambolsky...2	SET	23	0.22363	0.0077711	0.17781	0.10427	Curated_gene_sets:stambolsky_response_to_vitamin_d3_dn
Curated_gene_sets:lopez_meso...3	SET	10	0.38426	0.0088079	0.30573	0.10441	Curated_gene_sets:lopez_mesothelioma_survival_dn
GO_bp:go_negative_regulation...416	SET	5	0.44443	0.0072043	0.35383	0.10456	GO_bp:go_negative_regulation_of_mhc_class_ii_biosynthetic_process
Curated_gene_sets:biocarta_v...1	SET	24	0.20567	0.0073006	0.16376	0.10458	Curated_gene_sets:biocarta_vdr_pathway
Curated_gene_sets:reactome_u...6	SET	12	0.27511	0.0069074	0.21921	0.10475	Curated_gene_sets:reactome_unwinding_of_dna
GO_bp:go_nail_development	SET	10	0.36424	0.0083489	0.29039	0.10487	GO_bp:go_nail_development
GO_bp:go_cellular_response_t...30	SET	13	0.30306	0.0079199	0.24164	0.10489	GO_bp:go_cellular_response_to_epinephrine_stimulus
GO_bp:go_malate_metabolic_pr...	SET	8	0.37913	0.0077733	0.3023	0.1049	GO_bp:go_malate_metabolic_process
Curated_gene_sets:tien_intes...6	SET	47	0.1521	0.007551	0.1213	0.10494	Curated_gene_sets:tien_intestine_probiotics_6hr_up
Curated_gene_sets:rickman_he...6	SET	52	0.14597	0.0076211	0.1164	0.10494	Curated_gene_sets:rickman_head_and_neck_cancer_f
GO_bp:go_hematopoietic_proge...	SET	163	0.083884	0.0077315	0.066903	0.10496	GO_bp:go_hematopoietic_progenitor_cell_differentiation
GO_mf:go_nadph_binding	SET	14	0.24671	0.0066903	0.19679	0.10499	GO_mf:go_nadph_binding
Curated_gene_sets:seitz_neop...1	SET	30	0.19802	0.0078574	0.15796	0.10501	Curated_gene_sets:seitz_neoplastic_transformation_by_8p_deletion_dn
GO_bp:go_regulation_of_hexok...	SET	10	0.32917	0.0075451	0.26259	0.10501	GO_bp:go_regulation_of_hexokinase_activity
GO_bp:go_blood_vessel_endoth...2	SET	107	0.10278	0.007687	0.082035	0.10512	GO_bp:go_blood_vessel_endothelial_cell_migration
Curated_gene_sets:ohguchi_li...1	SET	157	0.084416	0.0076372	0.067399	0.10521	Curated_gene_sets:ohguchi_liver_hnf4a_targets_dn
GO_bp:go_positive_regulation...412	SET	4	0.60586	0.0087844	0.48374	0.10521	GO_bp:go_positive_regulation_of_intracellular_lipid_transport
GO_bp:go_cell_adhesion_invol...	SET	5	0.55221	0.0089515	0.44092	0.10522	GO_bp:go_cell_adhesion_involved_in_heart_morphogenesis
GO_bp:go_response_to_lithium...	SET	22	0.2213	0.0075214	0.17683	0.10538	GO_bp:go_response_to_lithium_ion
GO_bp:go_cardiac_muscle_cell...5	SET	111	0.10093	0.007687	0.080671	0.10546	GO_bp:go_cardiac_muscle_cell_differentiation
GO_bp:go_multi_organism_cell...1	SET	5	0.49191	0.0079739	0.39334	0.10555	GO_bp:go_multi_organism_cellular_localization
Curated_gene_sets:reactome_t...42	SET	26	0.22103	0.0081657	0.17676	0.10558	Curated_gene_sets:reactome_tnfs_bind_their_physiological_receptors
GO_bp:go_regulation_of_cycli...1	SET	8	0.32033	0.0065677	0.25622	0.10561	GO_bp:go_regulation_of_cyclic_nucleotide_phosphodiesterase_activity
Curated_gene_sets:reactome_t...118	SET	105	0.09262	0.0068621	0.074123	0.10574	Curated_gene_sets:reactome_trna_processing
Curated_gene_sets:kegg_trypt...	SET	37	0.17429	0.0076792	0.13949	0.10575	Curated_gene_sets:kegg_tryptophan_metabolism
Curated_gene_sets:biocarta_c...35	SET	19	0.27357	0.0086415	0.2191	0.10591	Curated_gene_sets:biocarta_cytokine_pathway
GO_bp:go_positive_regulation...818	SET	35	0.18899	0.0080989	0.1514	0.10598	GO_bp:go_positive_regulation_of_tor_signaling
GO_bp:go_fatty_acid_metaboli...	SET	249	0.066643	0.0075745	0.053401	0.10603	GO_bp:go_fatty_acid_metabolic_process
GO_bp:go_negative_regulation...556	SET	27	0.19375	0.007294	0.15536	0.10619	GO_bp:go_negative_regulation_of_protein_maturation
GO_bp:go_negative_regulation...525	SET	11	0.30467	0.0073243	0.24444	0.10632	GO_bp:go_negative_regulation_of_platelet_aggregation
GO_mf:go_protein_n_terminus_...	SET	104	0.099868	0.007364	0.080136	0.10635	GO_mf:go_protein_n_terminus_binding
GO_bp:go_endonucleolytic_cle...3	SET	11	0.29511	0.0070944	0.23686	0.1064	GO_bp:go_endonucleolytic_cleavage_involved_in_rrna_processing
GO_bp:go_immunoglobulin_secr...	SET	20	0.20581	0.0066698	0.16519	0.10641	GO_bp:go_immunoglobulin_secretion
GO_bp:go_heart_growth	SET	84	0.12309	0.0081611	0.098862	0.10657	GO_bp:go_heart_growth
GO_bp:go_positive_regulation...733	SET	13	0.25543	0.0066751	0.20521	0.10662	GO_bp:go_positive_regulation_of_sequestering_of_calcium_ion
GO_bp:go_negative_regulation...334	SET	6	0.44043	0.0078207	0.35389	0.10666	GO_bp:go_negative_regulation_of_interleukin_5_production
GO_bp:go_lymphatic_endotheli...	SET	8	0.35765	0.0073328	0.2874	0.10668	GO_bp:go_lymphatic_endothelial_cell_differentiation
GO_bp:go_copper_ion_transport	SET	15	0.26684	0.00749	0.21449	0.10675	GO_bp:go_copper_ion_transport
Curated_gene_sets:pid_alk1_p...	SET	26	0.21856	0.0080747	0.17572	0.10679	Curated_gene_sets:pid_alk1_pathway
Curated_gene_sets:hummerich_...6	SET	81	0.11812	0.007691	0.094987	0.10685	Curated_gene_sets:hummerich_skin_cancer_progression_up
GO_bp:go_regulation_of_activ...2	SET	9	0.33832	0.007357	0.27209	0.10687	GO_bp:go_regulation_of_activation_of_janus_kinase_activity
GO_mf:go_armadillo_repeat_do...	SET	10	0.30779	0.0070551	0.24754	0.10687	GO_mf:go_armadillo_repeat_domain_binding
GO_mf:go_glycolipid_binding	SET	21	0.23934	0.0079478	0.19253	0.10692	GO_mf:go_glycolipid_binding
Curated_gene_sets:reactome_i...29	SET	35	0.15718	0.0067357	0.12645	0.10695	Curated_gene_sets:reactome_interactions_of_vpr_with_host_cellular_proteins
Curated_gene_sets:croonquist...7	SET	11	0.27652	0.0066474	0.22246	0.10695	Curated_gene_sets:croonquist_stromal_stimulation_dn
Curated_gene_sets:johnstone_...3	SET	331	0.059739	0.0078113	0.048066	0.10697	Curated_gene_sets:johnstone_parvb_targets_2_dn
GO_mf:go_single_stranded_dna...3	SET	14	0.23078	0.0062584	0.18571	0.107	GO_mf:go_single_stranded_dna_dependent_atpase_activity
GO_mf:go_microfilament_motor...	SET	22	0.24126	0.0081998	0.19429	0.10717	GO_mf:go_microfilament_motor_activity
GO_bp:go_multivesicular_body...1	SET	31	0.17508	0.0070618	0.14105	0.10726	GO_bp:go_multivesicular_body_organization
Curated_gene_sets:mori_emu_m...2	SET	105	0.096898	0.0071791	0.078076	0.1073	Curated_gene_sets:mori_emu_myc_lymphoma_by_onset_time_up
Curated_gene_sets:bilanges_s...2	SET	26	0.19316	0.0071363	0.15564	0.1073	Curated_gene_sets:bilanges_serum_response_translation
Curated_gene_sets:reactome_t...17	SET	32	0.19464	0.0079764	0.15688	0.10736	Curated_gene_sets:reactome_tgf_beta_receptor_signaling_activates_smads
GO_cc:go_nuclear_chromosome	SET	563	0.041995	0.0071169	0.033849	0.10737	GO_cc:go_nuclear_chromosome
GO_bp:go_odontogenesis_of_de...	SET	86	0.12135	0.0081409	0.097819	0.10739	GO_bp:go_odontogenesis_of_dentin_containing_tooth
GO_bp:go_cranial_nerve_morph...	SET	27	0.21483	0.0080879	0.17318	0.1074	GO_bp:go_cranial_nerve_morphogenesis
Curated_gene_sets:lu_ezh2_ta...1	SET	362	0.055197	0.0075415	0.044502	0.10743	Curated_gene_sets:lu_ezh2_targets_dn
Curated_gene_sets:reactome_h...30	SET	19	0.23582	0.0074491	0.19014	0.10745	Curated_gene_sets:reactome_hs_gag_degradation
Curated_gene_sets:wang_esoph...1	SET	9	0.3495	0.0076002	0.282	0.10761	Curated_gene_sets:wang_esophagus_cancer_progression_up
Curated_gene_sets:dasu_il6_s...2	SET	15	0.30552	0.0085757	0.24652	0.10762	Curated_gene_sets:dasu_il6_signaling_scar_dn
Curated_gene_sets:reactome_r...142	SET	5	0.47822	0.0077521	0.38594	0.10766	Curated_gene_sets:reactome_runx2_regulates_chondrocyte_maturation
GO_bp:go_parallel_actin_fila...	SET	6	0.3991	0.0070868	0.32208	0.10766	GO_bp:go_parallel_actin_filament_bundle_assembly
GO_mf:go_hyalurononglucosami...	SET	8	0.47516	0.0097422	0.38352	0.10769	GO_mf:go_hyalurononglucosaminidase_activity
Curated_gene_sets:reactome_b...10	SET	5	0.51035	0.0082729	0.41217	0.10783	Curated_gene_sets:reactome_beta_oxidation_of_hexanoyl_coa_to_butanoyl_coa
GO_cc:go_intrinsic_component...8	SET	15	0.2498	0.0070119	0.20175	0.10783	GO_cc:go_intrinsic_component_of_peroxisomal_membrane
GO_cc:go_paranodal_junction	SET	8	0.34128	0.0069972	0.27587	0.10803	GO_cc:go_paranodal_junction
Curated_gene_sets:der_ifn_be...2	SET	103	0.10438	0.0076599	0.084392	0.10808	Curated_gene_sets:der_ifn_beta_response_up
GO_cc:go_nuclear_chromatin	SET	347	0.054511	0.0072948	0.044075	0.10809	GO_cc:go_nuclear_chromatin
Curated_gene_sets:gutierrez_...5	SET	10	0.38871	0.0089098	0.31437	0.10815	Curated_gene_sets:gutierrez_waldenstroems_macroglobulinemia_1_up
GO_bp:go_growth	SET	918	0.036086	0.0077336	0.029194	0.10822	GO_bp:go_growth
Curated_gene_sets:reactome_d...57	SET	138	0.090683	0.0076957	0.073386	0.10829	Curated_gene_sets:reactome_diseases_of_glycosylation
Curated_gene_sets:reactome_h...8	SET	10	0.36671	0.0084056	0.29676	0.10829	Curated_gene_sets:reactome_hdr_through_mmej_alt_nhej
GO_mf:go_lysine_n_acetyltran...	SET	5	0.44271	0.0071764	0.35827	0.1083	GO_mf:go_lysine_n_acetyltransferase_activity_acting_on_acetyl_phosphate_as_donor
GO_bp:go_zinc_ion_homeostasis	SET	37	0.18419	0.0081152	0.14908	0.10832	GO_bp:go_zinc_ion_homeostasis
Curated_gene_sets:amit_egf_r...12	SET	37	0.17816	0.0078497	0.14428	0.10846	Curated_gene_sets:amit_egf_response_60_mcf10a
GO_bp:go_one_carbon_metaboli...	SET	26	0.18927	0.0069925	0.15332	0.10851	GO_bp:go_one_carbon_metabolic_process
GO_bp:go_response_to_redox_s...	SET	14	0.26228	0.0071126	0.21245	0.10851	GO_bp:go_response_to_redox_state
GO_bp:go_postsynaptic_modula...	SET	16	0.2861	0.0082939	0.23184	0.1086	GO_bp:go_postsynaptic_modulation_of_chemical_synaptic_transmission
Curated_gene_sets:kegg_compl...	SET	68	0.12935	0.0077199	0.10482	0.10861	Curated_gene_sets:kegg_complement_and_coagulation_cascades
Curated_gene_sets:reactome_p...116	SET	12	0.30721	0.0077134	0.249	0.10866	Curated_gene_sets:reactome_purine_salvage
GO_mf:go_card_domain_binding	SET	15	0.28791	0.0080815	0.23343	0.10872	GO_mf:go_card_domain_binding
GO_bp:go_negative_regulation...415	SET	37	0.15966	0.0070344	0.12957	0.10894	GO_bp:go_negative_regulation_of_metaphase_anaphase_transition_of_cell_cycle
GO_bp:go_bundle_of_his_cell_...1	SET	14	0.31932	0.0086595	0.25917	0.10897	GO_bp:go_bundle_of_his_cell_to_purkinje_myocyte_communication
Curated_gene_sets:iizuka_liv...4	SET	8	0.29251	0.0059974	0.23748	0.10903	Curated_gene_sets:iizuka_liver_cancer_progression_g2_g3_dn
GO_bp:go_regulation_of_heart...5	SET	36	0.19779	0.0085961	0.16058	0.10904	GO_bp:go_regulation_of_heart_rate_by_cardiac_conduction
GO_bp:go_regulation_of_bindi...1	SET	354	0.05481	0.007407	0.044514	0.10911	GO_bp:go_regulation_of_binding
GO_mf:go_intramolecular_tran...1	SET	25	0.17618	0.0063826	0.14317	0.10925	GO_mf:go_intramolecular_transferase_activity
GO_mf:go_calmodulin_binding	SET	191	0.077556	0.0077322	0.063036	0.10929	GO_mf:go_calmodulin_binding
GO_bp:go_cytoplasmic_pattern...1	SET	56	0.13798	0.0074753	0.11216	0.10931	GO_bp:go_cytoplasmic_pattern_recognition_receptor_signaling_pathway
GO_bp:go_folic_acid_transport	SET	8	0.38483	0.0078902	0.31285	0.10934	GO_bp:go_folic_acid_transport
GO_bp:go_progesterone_metabo...	SET	10	0.33832	0.0077549	0.2753	0.10955	GO_bp:go_progesterone_metabolic_process
Curated_gene_sets:ebauer_tar...1	SET	49	0.14929	0.0075673	0.12151	0.1096	Curated_gene_sets:ebauer_targets_of_pax3_foxo1_fusion_dn
GO_bp:go_positive_regulation...89	SET	59	0.14281	0.0079409	0.11624	0.10963	GO_bp:go_positive_regulation_of_carbohydrate_metabolic_process
GO_bp:go_regulation_of_synap...1	SET	97	0.11526	0.0082095	0.093832	0.10966	GO_bp:go_regulation_of_synapse_assembly
GO_bp:go_t_helper_2_cell_cyt...	SET	13	0.3068	0.0080174	0.2499	0.10979	GO_bp:go_t_helper_2_cell_cytokine_production
GO_bp:go_nucleobase_cataboli...	SET	6	0.47741	0.0084773	0.3891	0.10993	GO_bp:go_nucleobase_catabolic_process
GO_bp:go_negative_regulation...277	SET	241	0.071184	0.0079612	0.05803	0.10998	GO_bp:go_negative_regulation_of_growth
GO_cc:go_origin_recognition_...	SET	9	0.27141	0.0059021	0.22125	0.10998	GO_cc:go_origin_recognition_complex
GO_bp:go_regulation_of_vesic...3	SET	5	0.37376	0.0060587	0.3047	0.10999	GO_bp:go_regulation_of_vesicle_targeting_to_from_or_within_golgi
GO_bp:go_regulation_of_t_hel...8	SET	33	0.17972	0.0074789	0.14657	0.11008	GO_bp:go_regulation_of_t_helper_cell_differentiation
GO_cc:go_organellar_large_ri...	SET	58	0.12665	0.0069826	0.10335	0.1102	GO_cc:go_organellar_large_ribosomal_subunit
Curated_gene_sets:reactome_c...67	SET	99	0.099234	0.0071401	0.080988	0.11024	Curated_gene_sets:reactome_clec7a_dectin_1_signaling
GO_bp:go_response_to_oleic_a...	SET	6	0.46745	0.0083005	0.38157	0.11028	GO_bp:go_response_to_oleic_acid
Curated_gene_sets:tomlins_pr...2	SET	38	0.15169	0.0067729	0.12384	0.11032	Curated_gene_sets:tomlins_prostate_cancer_up
GO_bp:go_morphogenesis_of_an...4	SET	52	0.14179	0.007403	0.11579	0.11039	GO_bp:go_morphogenesis_of_an_epithelial_sheet
GO_cc:go_intermediate_filame...	SET	226	0.087347	0.0094639	0.071359	0.11047	GO_cc:go_intermediate_filament_cytoskeleton
GO_bp:go_nucleoside_diphosph...2	SET	7	0.38207	0.0073277	0.31239	0.11067	GO_bp:go_nucleoside_diphosphate_catabolic_process
GO_bp:go_regulation_of_spind...1	SET	25	0.18794	0.0068085	0.15369	0.11071	GO_bp:go_regulation_of_spindle_assembly
GO_cc:go_multivesicular_body...1	SET	7	0.42562	0.0081631	0.34807	0.11071	GO_cc:go_multivesicular_body_lumen
GO_bp:go_cofactor_catabolic_...	SET	60	0.13379	0.0075022	0.10942	0.11072	GO_bp:go_cofactor_catabolic_process
GO_bp:go_intracellular_prote...2	SET	1100	0.030701	0.0071661	0.025109	0.11073	GO_bp:go_intracellular_protein_transport
GO_bp:go_signal_release	SET	442	0.049916	0.0075199	0.040847	0.11085	GO_bp:go_signal_release
Curated_gene_sets:reactome_s...105	SET	11	0.29947	0.0071991	0.24508	0.11088	Curated_gene_sets:reactome_sodium_calcium_exchangers
GO_bp:go_regulation_of_smoot...1	SET	6	0.42935	0.0076239	0.3514	0.1109	GO_bp:go_regulation_of_smooth_muscle_cell_chemotaxis
Curated_gene_sets:kegg_lysin...	SET	42	0.15875	0.007451	0.12999	0.11101	Curated_gene_sets:kegg_lysine_degradation
GO_cc:go_hemoglobin_complex	SET	11	0.37802	0.0090876	0.30958	0.11104	GO_cc:go_hemoglobin_complex
GO_bp:go_negative_regulation...567	SET	29	0.18151	0.0070817	0.14869	0.11109	GO_bp:go_negative_regulation_of_protein_tyrosine_kinase_activity
GO_bp:go_proteasome_assembly	SET	12	0.29214	0.007335	0.23937	0.11116	GO_bp:go_proteasome_assembly
GO_bp:go_oxidative_rna_demet...	SET	5	0.37131	0.006019	0.30424	0.11116	GO_bp:go_oxidative_rna_demethylation
GO_mf:go_oxidative_rna_demet...	SET	5	0.37131	0.006019	0.30424	0.11116	GO_mf:go_oxidative_rna_demethylase_activity
Curated_gene_sets:lindstedt_...1	SET	61	0.136	0.0076887	0.1115	0.1113	Curated_gene_sets:lindstedt_dendritic_cell_maturation_a
GO_bp:go_lymphocyte_activati...1	SET	630	0.042275	0.007565	0.034664	0.11132	GO_bp:go_lymphocyte_activation
Curated_gene_sets:xu_hgf_tar...4	SET	83	0.10819	0.0071308	0.088719	0.11134	Curated_gene_sets:xu_hgf_targets_repressed_by_akt1_dn
GO_bp:go_regulation_of_mrna_...6	SET	126	0.084363	0.0068431	0.069199	0.11141	GO_bp:go_regulation_of_mrna_processing
GO_mf:go_arachidonic_acid_bi...	SET	5	0.52638	0.0085327	0.43195	0.1115	GO_mf:go_arachidonic_acid_binding
GO_bp:go_plasma_membrane_to_...	SET	8	0.36949	0.0075756	0.30321	0.11151	GO_bp:go_plasma_membrane_to_endosome_transport
GO_bp:go_peptidyl_lysine_dim...	SET	15	0.24851	0.0069757	0.20395	0.11152	GO_bp:go_peptidyl_lysine_dimethylation
Curated_gene_sets:hesson_tum...	SET	8	0.55066	0.01129	0.45194	0.11154	Curated_gene_sets:hesson_tumor_suppressor_cluster_3p21_3
Curated_gene_sets:meissner_b...5	SET	1045	0.035283	0.0080393	0.028973	0.11165	Curated_gene_sets:meissner_brain_hcp_with_h3k4me3_and_h3k27me3
GO_cc:go_respiratory_chain_c...2	SET	6	0.38698	0.0068715	0.31783	0.1117	GO_cc:go_respiratory_chain_complex_ii
GO_mf:go_succinate_dehydroge...	SET	6	0.38698	0.0068715	0.31783	0.1117	GO_mf:go_succinate_dehydrogenase_activity
GO_bp:go_excitatory_synapse_...	SET	25	0.22201	0.0080431	0.18235	0.11171	GO_bp:go_excitatory_synapse_assembly
GO_bp:go_copper_ion_transmem...	SET	5	0.43786	0.0070977	0.35966	0.11173	GO_bp:go_copper_ion_transmembrane_transport
GO_bp:go_positive_regulation...819	SET	9	0.36452	0.0079269	0.29942	0.11173	GO_bp:go_positive_regulation_of_torc1_signaling
Curated_gene_sets:senese_hda...2	SET	223	0.069131	0.0074409	0.05681	0.11183	Curated_gene_sets:senese_hdac1_and_hdac2_targets_up
GO_bp:go_carbohydrate_deriva...3	SET	890	0.034975	0.0073861	0.028778	0.11212	GO_bp:go_carbohydrate_derivative_metabolic_process
Curated_gene_sets:reactome_e...15	SET	31	0.17489	0.0070544	0.14396	0.11221	Curated_gene_sets:reactome_endosomal_sorting_complex_required_for_transport_escrt
GO_bp:go_mammary_gland_alveo...	SET	18	0.26936	0.0082818	0.22172	0.11222	GO_bp:go_mammary_gland_alveolus_development
GO_bp:go_positive_regulation...55	SET	8	0.4288	0.0087915	0.35307	0.11229	GO_bp:go_positive_regulation_of_axon_guidance
GO_bp:go_5_phosphoribose_1_d...	SET	4	0.43422	0.0062959	0.35776	0.11243	GO_bp:go_5_phosphoribose_1_diphosphate_biosynthetic_process
GO_cc:go_photoreceptor_disc_...	SET	19	0.22753	0.0071872	0.18746	0.11243	GO_cc:go_photoreceptor_disc_membrane
GO_mf:go_phosphofructokinase...	SET	6	0.34317	0.0060936	0.28273	0.11243	GO_mf:go_phosphofructokinase_activity
GO_bp:go_multi_organism_beha...	SET	63	0.12481	0.0071706	0.10286	0.1125	GO_bp:go_multi_organism_behavior
Curated_gene_sets:galie_tumo...1	SET	8	0.40723	0.0083493	0.33573	0.11258	Curated_gene_sets:galie_tumor_angiogenesis
GO_cc:go_pole_plasm	SET	17	0.23079	0.0068962	0.19028	0.11259	GO_cc:go_pole_plasm
Curated_gene_sets:kyng_dna_d...3	SET	55	0.12985	0.006972	0.10708	0.11263	Curated_gene_sets:kyng_dna_damage_by_4nqo_or_uv
GO_mf:go_histone_lysine_n_me...	SET	43	0.1571	0.0074607	0.12956	0.11266	GO_mf:go_histone_lysine_n_methyltransferase_activity
GO_bp:go_cellular_aldehyde_m...	SET	40	0.15777	0.0072268	0.13018	0.11279	GO_bp:go_cellular_aldehyde_metabolic_process
GO_bp:go_regulation_of_low_d...1	SET	13	0.27156	0.0070965	0.2241	0.11281	GO_bp:go_regulation_of_low_density_lipoprotein_particle_clearance
GO_cc:go_microtubule_bundle	SET	6	0.3468	0.0061581	0.28622	0.11283	GO_cc:go_microtubule_bundle
Curated_gene_sets:weber_meth...7	SET	7	0.37538	0.0071996	0.30987	0.11287	Curated_gene_sets:weber_methylated_icp_in_sperm_up
GO_bp:go_organic_acid_catabo...	SET	243	0.064722	0.0072681	0.053425	0.11287	GO_bp:go_organic_acid_catabolic_process
Curated_gene_sets:valk_aml_w...1	SET	18	0.23744	0.0073003	0.19601	0.11289	Curated_gene_sets:valk_aml_with_11q23_rearranged
GO_bp:go_fatty_acid_elongati...2	SET	7	0.40788	0.0078227	0.33673	0.1129	GO_bp:go_fatty_acid_elongation_saturated_fatty_acid
GO_mf:go_3_oxo_arachidoyl_co...	SET	7	0.40788	0.0078227	0.33673	0.1129	GO_mf:go_3_oxo_arachidoyl_coa_synthase_activity
Curated_gene_sets:bilanges_s...3	SET	68	0.11936	0.0071237	0.098551	0.11292	Curated_gene_sets:bilanges_serum_sensitive_genes
GO_bp:go_negative_regulation...55	SET	22	0.23743	0.0080697	0.19611	0.11301	GO_bp:go_negative_regulation_of_biomineral_tissue_development
GO_cc:go_eukaryotic_translat...5	SET	13	0.27387	0.0071569	0.22624	0.11305	GO_cc:go_eukaryotic_translation_initiation_factor_4f_complex
Curated_gene_sets:gavin_foxp...6	SET	94	0.10414	0.0073021	0.086055	0.11313	Curated_gene_sets:gavin_foxp3_targets_cluster_t4
GO_bp:go_natural_killer_cell...9	SET	10	0.30178	0.0069174	0.24947	0.11321	GO_bp:go_natural_killer_cell_proliferation
GO_bp:go_regulation_of_dopam...3	SET	10	0.37357	0.0085628	0.30885	0.11324	GO_bp:go_regulation_of_dopaminergic_neuron_differentiation
GO_bp:go_positive_regulation...209	SET	62	0.13133	0.0074853	0.1086	0.11328	GO_bp:go_positive_regulation_of_dendrite_development
Curated_gene_sets:schlosser_...2	SET	43	0.1556	0.0073894	0.12874	0.11341	Curated_gene_sets:schlosser_myc_targets_and_serum_response_dn
GO_bp:go_vacuolar_acidificat...	SET	23	0.21586	0.0075013	0.17864	0.11346	GO_bp:go_vacuolar_acidification
GO_bp:go_positive_regulation...102	SET	64	0.13137	0.0076069	0.10876	0.11355	GO_bp:go_positive_regulation_of_cation_channel_activity
Curated_gene_sets:breuhahn_g...	SET	23	0.22657	0.0078736	0.1876	0.11357	Curated_gene_sets:breuhahn_growth_factor_signaling_in_liver_cancer
Curated_gene_sets:reactome_m...13	SET	7	0.31989	0.0061351	0.26498	0.11368	Curated_gene_sets:reactome_mecp2_regulates_transcription_of_neuronal_ligands
GO_mf:go_receptor_tyrosine_k...	SET	68	0.11836	0.0070636	0.09807	0.11375	GO_mf:go_receptor_tyrosine_kinase_binding
GO_bp:go_negative_regulation...300	SET	11	0.3164	0.0076063	0.26224	0.11381	GO_bp:go_negative_regulation_of_humoral_immune_response
Curated_gene_sets:pid_hif2pa...	SET	32	0.17906	0.0073378	0.14842	0.11384	Curated_gene_sets:pid_hif2pathway
Curated_gene_sets:hoelzel_nf...2	SET	120	0.10277	0.0081364	0.085191	0.11386	Curated_gene_sets:hoelzel_nf1_targets_up
GO_mf:go_chondroitin_sulfotr...	SET	4	0.64476	0.0093485	0.53449	0.11386	GO_mf:go_chondroitin_sulfotransferase_activity
Curated_gene_sets:reactome_t...11	SET	24	0.2459	0.0087288	0.20391	0.11393	Curated_gene_sets:reactome_termination_of_o_glycan_biosynthesis
GO_cc:go_mitochondrion	SET	1491	0.025966	0.0069788	0.021538	0.11399	GO_cc:go_mitochondrion
Curated_gene_sets:pomeroy_me...3	SET	44	0.14318	0.006878	0.11878	0.11403	Curated_gene_sets:pomeroy_medulloblastoma_prognosis_dn
GO_bp:go_mitochondrial_calci...1	SET	21	0.20128	0.0066838	0.16698	0.11404	GO_bp:go_mitochondrial_calcium_ion_homeostasis
GO_mf:go_oxidoreductase_acti...18	SET	29	0.19685	0.00768	0.16336	0.11411	GO_mf:go_oxidoreductase_activity_acting_on_paired_donors_with_incorporation_or_reduction_of_molecular_oxygen_reduced_flavin_or_flavoprotein_as_one_donor_and_incorporation_of_one_atom_of_oxygen
Curated_gene_sets:reactome_p...43	SET	16	0.25334	0.0073442	0.21034	0.11421	Curated_gene_sets:reactome_pi3k_events_in_erbb2_signaling
GO_bp:go_postsynaptic_densit...1	SET	18	0.25974	0.007986	0.21567	0.11424	GO_bp:go_postsynaptic_density_assembly
Curated_gene_sets:brueckner_...1	SET	72	0.12768	0.0078404	0.10607	0.11435	Curated_gene_sets:brueckner_targets_of_mirlet7a3_dn
GO_bp:go_commitment_of_neuro...	SET	7	0.43793	0.0083992	0.36396	0.11445	GO_bp:go_commitment_of_neuronal_cell_to_specific_neuron_type_in_forebrain
GO_mf:go_oligosaccharyl_tran...	SET	9	0.32327	0.0070298	0.2689	0.11466	GO_mf:go_oligosaccharyl_transferase_activity
Curated_gene_sets:amit_egf_r...4	SET	12	0.28683	0.0072016	0.23868	0.11474	Curated_gene_sets:amit_egf_response_20_mcf10a
GO_mf:go_transcription_corep...2	SET	15	0.26019	0.0073034	0.21651	0.11474	GO_mf:go_transcription_corepressor_binding
GO_bp:go_midbrain_hindbrain_...	SET	9	0.35742	0.0077726	0.29755	0.11484	GO_bp:go_midbrain_hindbrain_boundary_development
GO_bp:go_muscle_cell_fate_co...	SET	17	0.27695	0.0082755	0.23077	0.11505	GO_bp:go_muscle_cell_fate_commitment
Curated_gene_sets:reactome_r...104	SET	45	0.14848	0.0072132	0.12376	0.11512	Curated_gene_sets:reactome_rna_polymerase_i_transcription_initiation
GO_bp:go_negative_regulation...374	SET	67	0.11821	0.0070031	0.098531	0.11513	GO_bp:go_negative_regulation_of_lipid_metabolic_process
GO_cc:go_beta_catenin_destru...	SET	12	0.28775	0.0072249	0.23987	0.11515	GO_cc:go_beta_catenin_destruction_complex
Curated_gene_sets:reactome_e...47	SET	290	0.063497	0.0077799	0.052947	0.11522	Curated_gene_sets:reactome_extracellular_matrix_organization
GO_cc:go_dna_replication_pre...	SET	5	0.39947	0.0064754	0.33308	0.11522	GO_cc:go_dna_replication_preinitiation_complex
GO_mf:go_smad_binding	SET	76	0.12054	0.007604	0.10054	0.11529	GO_mf:go_smad_binding
Curated_gene_sets:aung_gastr...	SET	50	0.13856	0.0070945	0.11559	0.11532	Curated_gene_sets:aung_gastric_cancer
GO_bp:go_androgen_catabolic_...	SET	5	0.47349	0.0076753	0.39503	0.11535	GO_bp:go_androgen_catabolic_process
Curated_gene_sets:reactome_c...79	SET	49	0.11699	0.00593	0.097662	0.11548	Curated_gene_sets:reactome_complex_i_biogenesis
Curated_gene_sets:reactome_t...63	SET	23	0.21257	0.0073869	0.17745	0.11549	Curated_gene_sets:reactome_traf6_mediated_nf_kb_activation
Curated_gene_sets:pasini_suz...1	SET	293	0.061703	0.0075985	0.051541	0.11563	Curated_gene_sets:pasini_suz12_targets_dn
GO_mf:go_metalloaminopeptida...	SET	21	0.23853	0.0079209	0.19929	0.11568	GO_mf:go_metalloaminopeptidase_activity
GO_bp:go_negative_regulation...78	SET	13	0.29882	0.007809	0.24982	0.11583	GO_bp:go_negative_regulation_of_cardiac_muscle_cell_proliferation
Curated_gene_sets:reactome_s...124	SET	7	0.30564	0.0058619	0.25556	0.11587	Curated_gene_sets:reactome_sumo_is_transferred_from_e1_to_e2_ube2i_ubc9
GO_bp:go_negative_regulation...440	SET	1124	0.031742	0.0074843	0.026546	0.11591	GO_bp:go_negative_regulation_of_multicellular_organismal_process
GO_bp:go_activation_of_store...	SET	5	0.4702	0.0076221	0.39333	0.11597	GO_bp:go_activation_of_store_operated_calcium_channel_activity
Curated_gene_sets:pid_aurora...2	SET	39	0.1495	0.0067621	0.12508	0.11601	Curated_gene_sets:pid_aurora_b_pathway
GO_bp:go_positive_regulation...805	SET	14	0.23196	0.0062904	0.19407	0.11601	GO_bp:go_positive_regulation_of_telomerase_rna_localization_to_cajal_body
Curated_gene_sets:gentile_uv...1	SET	281	0.060799	0.0073347	0.05088	0.11606	Curated_gene_sets:gentile_uv_high_dose_dn
GO_bp:go_regulation_of_centr...4	SET	43	0.15679	0.0074461	0.13131	0.11623	GO_bp:go_regulation_of_centrosome_duplication
Curated_gene_sets:figueroa_a...10	SET	12	0.30198	0.0075822	0.25295	0.11628	Curated_gene_sets:figueroa_aml_methylation_cluster_5_up
GO_mf:go_protein_geranylgera...	SET	4	0.56261	0.0081574	0.47138	0.11634	GO_mf:go_protein_geranylgeranyltransferase_activity
GO_mf:go_rna_cap_binding	SET	18	0.24928	0.0076643	0.20891	0.1164	GO_mf:go_rna_cap_binding
GO_mf:go_death_receptor_bind...	SET	15	0.23504	0.0065974	0.19704	0.11647	GO_mf:go_death_receptor_binding
Curated_gene_sets:amit_serum...4	SET	30	0.18991	0.0075358	0.15922	0.11649	Curated_gene_sets:amit_serum_response_40_mcf10a
GO_mf:go_water_transmembrane...	SET	12	0.35561	0.0089288	0.29822	0.11655	GO_mf:go_water_transmembrane_transporter_activity
GO_bp:go_copper_ion_import	SET	5	0.48286	0.0078273	0.40509	0.11664	GO_bp:go_copper_ion_import
Curated_gene_sets:reactome_c...39	SET	416	0.048419	0.0070815	0.040627	0.11668	Curated_gene_sets:reactome_cellular_responses_to_stress
GO_bp:go_cellular_protein_ca...	SET	701	0.036914	0.0069545	0.030985	0.11676	GO_bp:go_cellular_protein_catabolic_process
GO_bp:go_forebrain_neuron_di...	SET	50	0.16128	0.0082577	0.13539	0.11679	GO_bp:go_forebrain_neuron_differentiation
GO_bp:go_insulin_secretion_i...	SET	62	0.13045	0.0074354	0.10952	0.1168	GO_bp:go_insulin_secretion_involved_in_cellular_response_to_glucose_stimulus
GO_mf:go_protein_tag	SET	11	0.32164	0.0077322	0.27019	0.11695	GO_mf:go_protein_tag
Curated_gene_sets:reactome_m...66	SET	13	0.24414	0.00638	0.2051	0.11697	Curated_gene_sets:reactome_mitochondrial_iron_sulfur_cluster_biogenesis
GO_bp:go_regulation_of_mrna_...7	SET	89	0.097284	0.0066386	0.081747	0.11702	GO_bp:go_regulation_of_mrna_splicing_via_spliceosome
GO_bp:go_somite_specification	SET	4	0.58688	0.0085094	0.49327	0.11707	GO_bp:go_somite_specification
GO_bp:go_circulatory_system_...1	SET	1004	0.0333	0.0074455	0.027991	0.1171	GO_bp:go_circulatory_system_development
GO_bp:go_cap_independent_tra...	SET	5	0.4591	0.0074421	0.38595	0.11712	GO_bp:go_cap_independent_translational_initiation
GO_bp:go_positive_regulation...103	SET	32	0.17914	0.007341	0.1506	0.11713	GO_bp:go_positive_regulation_of_cd4_positive_alpha_beta_t_cell_activation
GO_bp:go_regulation_of_erbb_...	SET	90	0.10449	0.0071703	0.087873	0.1172	GO_bp:go_regulation_of_erbb_signaling_pathway
GO_bp:go_fatty_acid_derivati...3	SET	9	0.3506	0.0076241	0.29499	0.11733	GO_bp:go_fatty_acid_derivative_metabolic_process
Curated_gene_sets:gutierrez_...2	SET	11	0.27663	0.0066501	0.23277	0.11734	Curated_gene_sets:gutierrez_chronic_lymphocytic_leukemia_up
GO_bp:go_mature_b_cell_diffe...2	SET	17	0.24234	0.0072412	0.20398	0.11742	GO_bp:go_mature_b_cell_differentiation_involved_in_immune_response
GO_bp:go_regulation_of_carbo...2	SET	78	0.10614	0.0067826	0.089348	0.11743	GO_bp:go_regulation_of_carbohydrate_catabolic_process
Curated_gene_sets:bandres_re...7	SET	30	0.17248	0.006844	0.14519	0.11744	Curated_gene_sets:bandres_response_to_carmustin_without_mgmt_48hr_dn
Curated_gene_sets:tooker_gem...2	SET	79	0.11288	0.0072591	0.095053	0.11752	Curated_gene_sets:tooker_gemcitabine_resistance_up
Curated_gene_sets:reactome_g...23	SET	19	0.24795	0.0078323	0.20884	0.11756	Curated_gene_sets:reactome_gaba_synthesis_release_reuptake_and_degradation
Curated_gene_sets:choi_atl_c...	SET	18	0.24588	0.0075598	0.20722	0.11771	Curated_gene_sets:choi_atl_chronic_vs_acute_dn
GO_bp:go_regulation_of_lymph...6	SET	59	0.1276	0.0070951	0.10754	0.11771	GO_bp:go_regulation_of_lymphocyte_migration
Curated_gene_sets:yagi_aml_w...2	SET	381	0.050567	0.0070842	0.042617	0.11772	Curated_gene_sets:yagi_aml_with_inv_16_translocation
GO_bp:go_endocrine_process	SET	79	0.11483	0.0073849	0.096792	0.11774	GO_bp:go_endocrine_process
Curated_gene_sets:shaffer_ir...1	SET	33	0.17274	0.0071885	0.14568	0.11787	Curated_gene_sets:shaffer_irf4_multiple_myeloma_program
GO_bp:go_myeloid_dendritic_c...1	SET	30	0.18815	0.007466	0.15869	0.11789	GO_bp:go_myeloid_dendritic_cell_activation
GO_cc:go_cytosolic_large_rib...	SET	56	0.12935	0.0070079	0.10911	0.11792	GO_cc:go_cytosolic_large_ribosomal_subunit
Curated_gene_sets:willert_wn...	SET	22	0.246	0.0083609	0.20756	0.11798	Curated_gene_sets:willert_wnt_signaling
GO_bp:go_nucleobase_biosynth...	SET	16	0.22681	0.0065751	0.19142	0.11804	GO_bp:go_nucleobase_biosynthetic_process
GO_bp:go_negative_regulation...599	SET	52	0.13814	0.0072127	0.11659	0.11805	GO_bp:go_negative_regulation_of_rna_catabolic_process
Curated_gene_sets:cardoso_re...	SET	13	0.25417	0.0066421	0.21455	0.11808	Curated_gene_sets:cardoso_response_to_gamma_radiation_and_3ab
Curated_gene_sets:seiden_onc...	SET	84	0.10445	0.0069256	0.088235	0.11825	Curated_gene_sets:seiden_oncogenesis_by_met
GO_bp:go_regulation_of_cellu...11	SET	131	0.084827	0.0070151	0.071703	0.1184	GO_bp:go_regulation_of_cellular_ketone_metabolic_process
GO_bp:go_translational_readt...	SET	9	0.35063	0.0076248	0.2964	0.11842	GO_bp:go_translational_readthrough
GO_bp:go_positive_regulation...348	SET	5	0.43727	0.0070883	0.36965	0.11843	GO_bp:go_positive_regulation_of_high_voltage_gated_calcium_channel_activity
GO_bp:go_response_to_interle...9	SET	35	0.16941	0.0072598	0.14325	0.11849	GO_bp:go_response_to_interleukin_4
GO_cc:go_rough_endoplasmic_r...2	SET	24	0.18214	0.0064654	0.15404	0.11853	GO_cc:go_rough_endoplasmic_reticulum_membrane
GO_bp:go_t_helper_17_type_im...	SET	26	0.19788	0.0073107	0.16737	0.11855	GO_bp:go_t_helper_17_type_immune_response
GO_bp:go_intrinsic_apoptotic...2	SET	73	0.10765	0.0066561	0.091058	0.11856	GO_bp:go_intrinsic_apoptotic_signaling_pathway_by_p53_class_mediator
GO_bp:go_positive_regulation...550	SET	6	0.47496	0.0084339	0.40184	0.11861	GO_bp:go_positive_regulation_of_natural_killer_cell_chemotaxis
GO_bp:go_serotonin_secretion	SET	9	0.35574	0.007736	0.30108	0.1187	GO_bp:go_serotonin_secretion
Curated_gene_sets:reactome_h...2	SET	74	0.12178	0.0075809	0.10311	0.1188	Curated_gene_sets:reactome_hdacs_deacetylate_histones
GO_mf:go_atpase_activity_cou...3	SET	31	0.16232	0.0065471	0.13753	0.11897	GO_mf:go_atpase_activity_coupled_to_transmembrane_movement_of_ions_phosphorylative_mechanism
Curated_gene_sets:mootha_ros	SET	7	0.43338	0.0083118	0.36728	0.11902	Curated_gene_sets:mootha_ros
GO_bp:go_negative_regulation...275	SET	7	0.42321	0.0081169	0.35873	0.11905	GO_bp:go_negative_regulation_of_gonadotropin_secretion
GO_bp:go_cerebellar_purkinje...3	SET	9	0.35519	0.007724	0.30117	0.11913	GO_bp:go_cerebellar_purkinje_cell_layer_formation
GO_bp:go_regulation_of_type_...1	SET	30	0.1819	0.0072181	0.15423	0.11913	GO_bp:go_regulation_of_type_2_immune_response
GO_bp:go_forebrain_radial_gl...	SET	7	0.41049	0.0078728	0.34815	0.1192	GO_bp:go_forebrain_radial_glial_cell_differentiation
Curated_gene_sets:reactome_d...77	SET	31	0.15661	0.0063169	0.13284	0.11922	Curated_gene_sets:reactome_dna_strand_elongation
Curated_gene_sets:reactome_p...9	SET	14	0.31536	0.008552	0.26754	0.11926	Curated_gene_sets:reactome_passive_transport_by_aquaporins
GO_bp:go_vitamin_transmembra...	SET	16	0.23899	0.0069281	0.20275	0.11926	GO_bp:go_vitamin_transmembrane_transport
GO_mf:go_carbohydrate_kinase...	SET	20	0.2121	0.0068736	0.17993	0.11926	GO_mf:go_carbohydrate_kinase_activity
Curated_gene_sets:reactome_r...37	SET	81	0.098264	0.0063984	0.083398	0.11935	Curated_gene_sets:reactome_regulation_of_hsf1_mediated_heat_shock_response
Curated_gene_sets:elvidge_hi...5	SET	6	0.40723	0.0072311	0.34567	0.11939	Curated_gene_sets:elvidge_hif2a_targets_up
Curated_gene_sets:mclachlan_...1	SET	72	0.12336	0.0075752	0.10473	0.11942	Curated_gene_sets:mclachlan_dental_caries_dn
GO_bp:go_regulation_of_nucle...7	SET	16	0.2269	0.0065776	0.19265	0.11945	GO_bp:go_regulation_of_nucleobase_containing_compound_transport
Curated_gene_sets:seiden_met...	SET	19	0.20727	0.0065472	0.176	0.11948	Curated_gene_sets:seiden_met_signaling
GO_bp:go_ameboidal_type_cell...	SET	368	0.054215	0.0074673	0.046038	0.11948	GO_bp:go_ameboidal_type_cell_migration
Curated_gene_sets:kegg_terpe...	SET	15	0.27204	0.007636	0.23105	0.11952	Curated_gene_sets:kegg_terpenoid_backbone_biosynthesis
GO_cc:go_postsynaptic_endoso...	SET	12	0.24725	0.0062079	0.21005	0.11959	GO_cc:go_postsynaptic_endosome
Curated_gene_sets:gross_hypo...4	SET	43	0.1529	0.0072613	0.12997	0.11971	Curated_gene_sets:gross_hypoxia_via_elk3_only_dn
GO_cc:go_mitochondrial_inter...	SET	6	0.38445	0.0068267	0.32689	0.11979	GO_cc:go_mitochondrial_intermembrane_space_protein_transporter_complex
GO_bp:go_positive_regulation...685	SET	30	0.16632	0.0065995	0.14143	0.11981	GO_bp:go_positive_regulation_of_protein_targeting_to_membrane
GO_bp:go_oxaloacetate_metabo...	SET	8	0.32813	0.0067275	0.27905	0.11984	GO_bp:go_oxaloacetate_metabolic_process
GO_bp:go_positive_regulation...10	SET	10	0.33764	0.0077394	0.28719	0.11987	GO_bp:go_positive_regulation_of_action_potential
GO_bp:go_dendritic_spine_mor...	SET	50	0.14292	0.0073174	0.12159	0.11992	GO_bp:go_dendritic_spine_morphogenesis
GO_mf:go_dystroglycan_binding	SET	9	0.38036	0.0082713	0.32364	0.11995	GO_mf:go_dystroglycan_binding
Curated_gene_sets:lin_silenc...	SET	103	0.10498	0.0077035	0.089333	0.11998	Curated_gene_sets:lin_silenced_by_tumor_microenvironment
GO_bp:go_trna_pseudouridine_...	SET	5	0.30863	0.0050029	0.26288	0.1202	GO_bp:go_trna_pseudouridine_synthesis
GO_bp:go_positive_regulation...553	SET	33	0.18638	0.007756	0.15876	0.12021	GO_bp:go_positive_regulation_of_natural_killer_cell_mediated_immunity
GO_cc:go_ribonucleoprotein_c...	SET	798	0.033184	0.0066525	0.028268	0.12023	GO_cc:go_ribonucleoprotein_complex
Curated_gene_sets:bandres_re...4	SET	18	0.20395	0.0062705	0.17377	0.12028	Curated_gene_sets:bandres_response_to_carmustin_mgmt_48hr_up
GO_bp:go_positive_regulation...611	SET	5	0.51688	0.0083787	0.44064	0.1204	GO_bp:go_positive_regulation_of_penile_erection
GO_bp:go_alpha_beta_t_cell_d...	SET	96	0.1069	0.0075749	0.091143	0.12043	GO_bp:go_alpha_beta_t_cell_differentiation
Curated_gene_sets:biocarta_e...2	SET	23	0.22477	0.007811	0.1917	0.1205	Curated_gene_sets:biocarta_edg1_pathway
GO_mf:go_single_stranded_dna...1	SET	6	0.37328	0.0066283	0.31862	0.12069	GO_mf:go_single_stranded_dna_3_5_exodeoxyribonuclease_activity
GO_bp:go_adenosine_metabolic...	SET	5	0.42641	0.0069121	0.36398	0.1207	GO_bp:go_adenosine_metabolic_process
Curated_gene_sets:bertucci_i...1	SET	44	0.14963	0.007188	0.12774	0.12073	Curated_gene_sets:bertucci_invasive_carcinoma_ductal_vs_lobular_dn
GO_bp:go_positive_regulation...203	SET	214	0.066923	0.007058	0.057134	0.12074	GO_bp:go_positive_regulation_of_cytoskeleton_organization
GO_bp:go_positive_regulation...304	SET	7	0.38005	0.007289	0.32449	0.12076	GO_bp:go_positive_regulation_of_gastrulation
GO_cc:go_respiratory_chain_c...1	SET	73	0.095977	0.0059341	0.081957	0.12079	GO_cc:go_respiratory_chain_complex
Curated_gene_sets:dang_myc_t...2	SET	121	0.085974	0.0068349	0.073418	0.1208	Curated_gene_sets:dang_myc_targets_up
Curated_gene_sets:biocarta_e...20	SET	15	0.28527	0.0080074	0.24371	0.1209	Curated_gene_sets:biocarta_eryth_pathway
GO_cc:go_xy_body	SET	12	0.26708	0.0067059	0.22823	0.12096	GO_cc:go_xy_body
GO_bp:go_protein_targeting_t...3	SET	98	0.09155	0.006554	0.07824	0.12099	GO_bp:go_protein_targeting_to_mitochondrion
GO_bp:go_positive_regulation...322	SET	5	0.46008	0.007458	0.39327	0.12103	GO_bp:go_positive_regulation_of_glycogen_starch_synthase_activity
GO_bp:go_lymphocyte_differen...	SET	334	0.055924	0.0073449	0.047807	0.12105	GO_bp:go_lymphocyte_differentiation
GO_mf:go_mismatched_dna_bind...	SET	14	0.20968	0.0056863	0.17926	0.12107	GO_mf:go_mismatched_dna_binding
GO_bp:go_neutral_amino_acid_...	SET	36	0.17959	0.0078053	0.15354	0.12108	GO_bp:go_neutral_amino_acid_transport
GO_mf:go_ccr6_chemokine_rece...	SET	2	0.82222	0.0084303	0.70296	0.12108	GO_mf:go_ccr6_chemokine_receptor_binding
Curated_gene_sets:whiteside_...1	SET	12	0.27354	0.0068681	0.23396	0.12117	Curated_gene_sets:whiteside_cisplatin_resistance_dn
GO_bp:go_positive_regulation...154	SET	8	0.36902	0.0075659	0.31574	0.12126	GO_bp:go_positive_regulation_of_centrosome_duplication
GO_bp:go_type_i_interferon_s...	SET	9	0.34357	0.0074713	0.29403	0.12131	GO_bp:go_type_i_interferon_secretion
GO_bp:go_negative_regulation...316	SET	37	0.15662	0.0069008	0.13404	0.12132	GO_bp:go_negative_regulation_of_insulin_secretion
GO_cc:go_mitochondrial_part	SET	975	0.03047	0.0067192	0.026083	0.12137	GO_cc:go_mitochondrial_part
Curated_gene_sets:reactome_s...177	SET	12	0.27921	0.0070104	0.23909	0.12146	Curated_gene_sets:reactome_synthesis_secretion_and_inactivation_of_glucose_dependent_insulinotropic_polypeptide_gip
GO_bp:go_paraxial_mesoderm_d...	SET	17	0.22974	0.0068649	0.19683	0.12157	GO_bp:go_paraxial_mesoderm_development
GO_bp:go_positive_regulation...640	SET	24	0.22086	0.0078398	0.18931	0.12168	GO_bp:go_positive_regulation_of_potassium_ion_transmembrane_transporter_activity
GO_bp:go_regulation_of_isoty...1	SET	34	0.15343	0.0064808	0.13152	0.1217	GO_bp:go_regulation_of_isotype_switching
GO_bp:go_dna_cytosine_deamin...	SET	9	0.45385	0.0098693	0.38905	0.1217	GO_bp:go_dna_cytosine_deamination
GO_bp:go_mitochondrial_respi...1	SET	89	0.088786	0.0060587	0.076138	0.12179	GO_bp:go_mitochondrial_respiratory_chain_complex_assembly
Curated_gene_sets:nick_respo...	SET	24	0.17732	0.0062942	0.15209	0.12184	Curated_gene_sets:nick_response_to_proc_treatment_dn
Curated_gene_sets:korkola_em...2	SET	12	0.29043	0.0072922	0.24918	0.12191	Curated_gene_sets:korkola_embryonal_carcinoma_dn
Curated_gene_sets:reactome_s...14	SET	90	0.10868	0.0074577	0.093261	0.12195	Curated_gene_sets:reactome_senescence_associated_secretory_phenotype_sasp
GO_bp:go_response_to_aluminu...	SET	4	0.54265	0.007868	0.4658	0.12202	GO_bp:go_response_to_aluminum_ion
Curated_gene_sets:pid_hif1_t...	SET	65	0.12375	0.0072214	0.10623	0.12203	Curated_gene_sets:pid_hif1_tfpathway
GO_bp:go_histone_h4_deacetyl...	SET	10	0.29367	0.0067314	0.25213	0.12207	GO_bp:go_histone_h4_deacetylation
GO_mf:go_wnt_protein_binding	SET	36	0.17169	0.0074619	0.1475	0.12221	GO_mf:go_wnt_protein_binding
GO_bp:go_regulation_of_cytok...2	SET	83	0.10819	0.007131	0.092973	0.12228	GO_bp:go_regulation_of_cytokinesis
GO_bp:go_adenylate_cyclase_i...4	SET	7	0.39566	0.0075884	0.34001	0.12229	GO_bp:go_adenylate_cyclase_inhibiting_g_protein_coupled_glutamate_receptor_signaling_pathway
GO_cc:go_spanning_component_...2	SET	6	0.42375	0.0075244	0.36419	0.12231	GO_cc:go_spanning_component_of_plasma_membrane
GO_bp:go_regeneration	SET	177	0.073925	0.0070975	0.063542	0.12234	GO_bp:go_regeneration
Curated_gene_sets:massarweh_...3	SET	542	0.044039	0.0073269	0.037857	0.12236	Curated_gene_sets:massarweh_tamoxifen_resistance_up
Curated_gene_sets:reactome_r...47	SET	88	0.099265	0.0067358	0.085339	0.12238	Curated_gene_sets:reactome_regulation_of_mitotic_cell_cycle
Curated_gene_sets:ongusaha_b...1	SET	11	0.28773	0.0069169	0.24736	0.12238	Curated_gene_sets:ongusaha_brca1_targets_dn
GO_bp:go_positive_regulation...239	SET	7	0.3648	0.0069966	0.31373	0.12247	GO_bp:go_positive_regulation_of_early_endosome_to_late_endosome_transport
GO_cc:go_npbaf_complex	SET	12	0.25892	0.0065009	0.22279	0.12259	GO_cc:go_npbaf_complex
Curated_gene_sets:bruins_uvc...7	SET	255	0.061794	0.0071064	0.05318	0.12263	Curated_gene_sets:bruins_uvc_response_via_tp53_group_d
GO_bp:go_positive_regulation...139	SET	115	0.096272	0.0074627	0.082851	0.12263	GO_bp:go_positive_regulation_of_cell_substrate_adhesion
GO_bp:go_regulation_of_lipop...1	SET	5	0.486	0.0078782	0.4183	0.12265	GO_bp:go_regulation_of_lipophagy
GO_bp:go_nucleobase_containi...2	SET	96	0.094866	0.0067221	0.081663	0.12269	GO_bp:go_nucleobase_containing_small_molecule_biosynthetic_process
Curated_gene_sets:biocarta_r...16	SET	10	0.28601	0.0065558	0.2463	0.12279	Curated_gene_sets:biocarta_rhodopsin_pathway
GO_cc:go_endolysosome_lumen	SET	5	0.54219	0.0087891	0.46712	0.12288	GO_cc:go_endolysosome_lumen
GO_mf:go_n_acetylgalactosami...	SET	5	0.54997	0.0089152	0.4738	0.12288	GO_mf:go_n_acetylgalactosamine_4_o_sulfotransferase_activity
Curated_gene_sets:mahajan_re...1	SET	67	0.11922	0.007063	0.10275	0.12298	Curated_gene_sets:mahajan_response_to_il1a_dn
GO_bp:go_cellular_response_t...27	SET	21	0.21423	0.0071138	0.18463	0.12298	GO_bp:go_cellular_response_to_dsrna
GO_bp:go_rna_capping	SET	33	0.1618	0.0067332	0.13946	0.123	GO_bp:go_rna_capping
GO_bp:go_regulation_of_hyalu...	SET	8	0.39864	0.0081734	0.34382	0.12314	GO_bp:go_regulation_of_hyaluronan_biosynthetic_process
GO_cc:go_condensed_chromosom...2	SET	12	0.28384	0.0071268	0.2448	0.12314	GO_cc:go_condensed_chromosome_outer_kinetochore
GO_cc:go_trans_golgi_network...2	SET	30	0.17744	0.007041	0.15304	0.12315	GO_cc:go_trans_golgi_network_transport_vesicle
Curated_gene_sets:chesler_br...4	SET	35	0.17572	0.0075304	0.15162	0.12324	Curated_gene_sets:chesler_brain_highest_genetic_variance
Curated_gene_sets:chen_hoxa5...3	SET	41	0.15641	0.0072534	0.13495	0.12324	Curated_gene_sets:chen_hoxa5_targets_9hr_dn
GO_bp:go_regulation_of_fatty...3	SET	46	0.14536	0.0071392	0.12545	0.12331	GO_bp:go_regulation_of_fatty_acid_metabolic_process
GO_bp:go_regulation_of_t_cel...10	SET	41	0.14798	0.0068627	0.12777	0.1234	GO_bp:go_regulation_of_t_cell_migration
Curated_gene_sets:reactome_m...7	SET	92	0.099512	0.0069036	0.085932	0.12343	Curated_gene_sets:reactome_mapk6_mapk4_signaling
GO_bp:go_germinal_center_for...	SET	15	0.23311	0.0065432	0.20134	0.12348	GO_bp:go_germinal_center_formation
GO_bp:go_olfactory_behavior	SET	10	0.35102	0.008046	0.30327	0.12355	GO_bp:go_olfactory_behavior
Curated_gene_sets:reactome_t...98	SET	8	0.29032	0.0059524	0.25085	0.12357	Curated_gene_sets:reactome_transport_of_fatty_acids
Curated_gene_sets:reactome_r...102	SET	72	0.12579	0.0077242	0.10869	0.12358	Curated_gene_sets:reactome_rna_polymerase_i_promoter_escape
Curated_gene_sets:reactome_m...46	SET	122	0.085508	0.0068257	0.073893	0.1236	Curated_gene_sets:reactome_metabolism_of_water_soluble_vitamins_and_cofactors
GO_cc:go_protein_complex_inv...	SET	36	0.17624	0.0076596	0.15234	0.12366	GO_cc:go_protein_complex_involved_in_cell_adhesion
GO_bp:go_positive_regulation...610	SET	47	0.14275	0.007087	0.12353	0.12392	GO_bp:go_positive_regulation_of_pathway_restricted_smad_protein_phosphorylation
Curated_gene_sets:zhou_infla...4	SET	403	0.050641	0.0072923	0.043834	0.12399	Curated_gene_sets:zhou_inflammatory_response_live_up
Curated_gene_sets:reactome_i...28	SET	37	0.14133	0.0062267	0.12234	0.12402	Curated_gene_sets:reactome_interactions_of_rev_with_host_cellular_proteins
Curated_gene_sets:mcbryan_pu...7	SET	73	0.11171	0.0069068	0.096724	0.12407	Curated_gene_sets:mcbryan_pubertal_breast_6_7wk_dn
GO_bp:go_glomerulus_morphoge...	SET	8	0.39902	0.008181	0.34559	0.12413	GO_bp:go_glomerulus_morphogenesis
Curated_gene_sets:ruiz_tnc_t...2	SET	150	0.083166	0.0073558	0.072049	0.1242	Curated_gene_sets:ruiz_tnc_targets_up
GO_bp:go_nucleobase_containi...1	SET	223	0.059491	0.0064033	0.051549	0.12424	GO_bp:go_nucleobase_containing_compound_transport
GO_bp:go_common_myeloid_prog...	SET	7	0.3452	0.0066207	0.29918	0.12429	GO_bp:go_common_myeloid_progenitor_cell_proliferation
GO_bp:go_maintenance_of_pres...	SET	5	0.49829	0.0080774	0.43191	0.12432	GO_bp:go_maintenance_of_presynaptic_active_zone_structure
Curated_gene_sets:falvella_s...	SET	75	0.11701	0.0073326	0.10144	0.12435	Curated_gene_sets:falvella_smokers_with_lung_cancer
GO_bp:go_positive_regulation...71	SET	8	0.39482	0.0080949	0.34237	0.12442	GO_bp:go_positive_regulation_of_blood_vessel_endothelial_cell_proliferation_involved_in_sprouting_angiogenesis
GO_bp:go_pyrimidine_deoxyrib...2	SET	9	0.32368	0.0070387	0.28081	0.12453	GO_bp:go_pyrimidine_deoxyribonucleotide_biosynthetic_process
GO_cc:go_proton_transporting...2	SET	6	0.39393	0.006995	0.34193	0.12465	GO_cc:go_proton_transporting_atp_synthase_complex_catalytic_core_f_1_
Curated_gene_sets:biocarta_p...13	SET	15	0.26304	0.0073835	0.22845	0.12478	Curated_gene_sets:biocarta_pgc1a_pathway
GO_bp:go_positive_regulation...276	SET	5	0.49991	0.0081037	0.43416	0.12478	GO_bp:go_positive_regulation_of_extracellular_matrix_assembly
GO_bp:go_metanephric_glomeru...1	SET	5	0.50272	0.0081492	0.43663	0.1248	GO_bp:go_metanephric_glomerular_mesangium_development
GO_bp:go_regulation_of_skele...5	SET	5	0.3256	0.005278	0.28281	0.12481	GO_bp:go_regulation_of_skeletal_muscle_contraction_by_calcium_ion_signaling
GO_bp:go_oligosaccharide_lip...	SET	20	0.19355	0.0062724	0.16818	0.12492	GO_bp:go_oligosaccharide_lipid_intermediate_biosynthetic_process
GO_cc:go_dna_recombinase_med...	SET	7	0.34391	0.0065958	0.29887	0.12494	GO_cc:go_dna_recombinase_mediator_complex
Curated_gene_sets:chng_multi...2	SET	52	0.12774	0.0066696	0.11107	0.12505	Curated_gene_sets:chng_multiple_myeloma_hyperploid_up
GO_cc:go_lamellipodium	SET	182	0.073183	0.0071239	0.063629	0.12505	GO_cc:go_lamellipodium
GO_bp:go_meiotic_dna_double_...1	SET	6	0.38986	0.0069227	0.33929	0.12527	GO_bp:go_meiotic_dna_double_strand_break_formation
GO_bp:go_cellular_response_t...74	SET	14	0.25503	0.006916	0.22197	0.1253	GO_bp:go_cellular_response_to_manganese_ion
Curated_gene_sets:weigel_oxi...2	SET	59	0.12589	0.0069998	0.10958	0.12532	Curated_gene_sets:weigel_oxidative_stress_by_hne_and_tbh
GO_bp:go_negative_regulation...614	SET	3	0.59516	0.0074734	0.51805	0.12532	GO_bp:go_negative_regulation_of_sister_chromatid_cohesion
Curated_gene_sets:dang_bound...	SET	1013	0.029171	0.00655	0.025409	0.12548	Curated_gene_sets:dang_bound_by_myc
GO_bp:go_response_to_bmp	SET	153	0.081054	0.0072398	0.070653	0.12565	GO_bp:go_response_to_bmp
GO_bp:go_regulation_of_trans...6	SET	77	0.10616	0.0067405	0.092539	0.12566	GO_bp:go_regulation_of_transcription_from_rna_polymerase_ii_promoter_in_response_to_hypoxia
Curated_gene_sets:farmer_bre...7	SET	18	0.24357	0.0074889	0.2124	0.12575	Curated_gene_sets:farmer_breast_cancer_cluster_4
GO_bp:go_associative_learning	SET	76	0.10932	0.0068961	0.095388	0.12589	GO_bp:go_associative_learning
GO_bp:go_nik_nf_kappab_signa...	SET	157	0.074075	0.0067017	0.064639	0.12591	GO_bp:go_nik_nf_kappab_signaling
Curated_gene_sets:reactome_r...131	SET	37	0.15476	0.0068186	0.13505	0.12592	Curated_gene_sets:reactome_runx1_interacts_with_co_factors_whose_precise_effect_on_runx1_targets_is_not_known
Curated_gene_sets:sesto_resp...1	SET	101	0.088481	0.0064301	0.077236	0.12599	Curated_gene_sets:sesto_response_to_uv_c0
GO_bp:go_response_to_stauros...	SET	5	0.44524	0.0072175	0.38871	0.12602	GO_bp:go_response_to_staurosporine
GO_bp:go_positive_regulation...884	SET	15	0.2737	0.0076826	0.23894	0.12602	GO_bp:go_positive_regulation_of_voltage_gated_potassium_channel_activity
GO_bp:go_ether_metabolic_pro...	SET	13	0.29591	0.0077329	0.25853	0.1262	GO_bp:go_ether_metabolic_process
Curated_gene_sets:acevedo_no...1	SET	344	0.050203	0.0066897	0.043882	0.12631	Curated_gene_sets:acevedo_normal_tissue_adjacent_to_liver_tumor_dn
GO_bp:go_negative_regulation...704	SET	42	0.1403	0.0065853	0.12265	0.12634	GO_bp:go_negative_regulation_of_type_i_interferon_production
GO_bp:go_cytosolic_transport	SET	146	0.076728	0.006696	0.067094	0.12641	GO_bp:go_cytosolic_transport
Curated_gene_sets:reactome_s...143	SET	9	0.34352	0.0074703	0.30045	0.12645	Curated_gene_sets:reactome_synthesis_of_16_20_hydroxyeicosatetraenoic_acids_hete
GO_bp:go_omega_hydroxylase_p...	SET	9	0.34352	0.0074703	0.30045	0.12645	GO_bp:go_omega_hydroxylase_p450_pathway
GO_bp:go_positive_regulation...272	SET	26	0.19844	0.0073314	0.17361	0.12651	GO_bp:go_positive_regulation_of_excitatory_postsynaptic_potential
Curated_gene_sets:hernandez_...2	SET	69	0.12666	0.0076143	0.11083	0.12656	Curated_gene_sets:hernandez_aberrant_mitosis_by_docetacel_2nm_up
GO_bp:go_dolichyl_diphosphat...	SET	7	0.34127	0.0065452	0.29865	0.12659	GO_bp:go_dolichyl_diphosphate_biosynthetic_process
GO_bp:go_negative_regulation...688	SET	17	0.20524	0.0061328	0.17962	0.1266	GO_bp:go_negative_regulation_of_translational_initiation
Curated_gene_sets:gargalovic...20	SET	11	0.33004	0.0079342	0.28909	0.12681	Curated_gene_sets:gargalovic_response_to_oxidized_phospholipids_tan_dn
GO_bp:go_regulation_of_fatty...4	SET	29	0.17788	0.0069399	0.15587	0.12689	GO_bp:go_regulation_of_fatty_acid_oxidation
GO_bp:go_negative_regulation...622	SET	4	0.46489	0.0067406	0.40767	0.12707	GO_bp:go_negative_regulation_of_smooth_muscle_cell_chemotaxis
GO_mf:go_oxidoreductase_acti...31	SET	18	0.24422	0.0075087	0.21423	0.12716	GO_mf:go_oxidoreductase_activity_acting_on_the_ch_nh2_group_of_donors
GO_mf:go_glutamate_gated_cal...	SET	5	0.45833	0.0074296	0.4021	0.12719	GO_mf:go_glutamate_gated_calcium_ion_channel_activity
GO_bp:go_response_to_stilben...	SET	5	0.49225	0.0079795	0.43213	0.12733	GO_bp:go_response_to_stilbenoid
GO_bp:go_detection_of_mechan...3	SET	12	0.29498	0.0074063	0.25906	0.12744	GO_bp:go_detection_of_mechanical_stimulus_involved_in_sensory_perception_of_pain
GO_bp:go_positive_regulation...519	SET	8	0.31443	0.0064468	0.27623	0.12751	GO_bp:go_positive_regulation_of_monocyte_chemotactic_protein_1_production
Curated_gene_sets:figueroa_a...4	SET	47	0.14769	0.0073321	0.12978	0.12757	Curated_gene_sets:figueroa_aml_methylation_cluster_2_up
GO_mf:go_oxidoreductase_acti...1	SET	691	0.036484	0.006826	0.032074	0.12767	GO_mf:go_oxidoreductase_activity
GO_bp:go_lipophagy	SET	6	0.43597	0.0077415	0.38364	0.1279	GO_bp:go_lipophagy
Curated_gene_sets:gentile_uv...9	SET	34	0.18136	0.0076604	0.15959	0.12791	Curated_gene_sets:gentile_uv_response_cluster_d6
Curated_gene_sets:kyng_werne...2	SET	79	0.10176	0.006544	0.089644	0.12816	Curated_gene_sets:kyng_werner_syndrom_and_normal_aging_up
GO_bp:go_locomotor_rhythm	SET	13	0.25557	0.0066787	0.22516	0.12819	GO_bp:go_locomotor_rhythm
GO_bp:go_negative_regulation...443	SET	48	0.13954	0.0070003	0.12298	0.12827	GO_bp:go_negative_regulation_of_muscle_cell_differentiation
Curated_gene_sets:tomida_lun...	SET	5	0.42352	0.0068653	0.3733	0.1283	Curated_gene_sets:tomida_lung_cancer_poor_survival
Curated_gene_sets:boylan_mul...4	SET	132	0.080686	0.0066978	0.071139	0.12836	Curated_gene_sets:boylan_multiple_myeloma_c_d_up
GO_bp:go_activation_of_trans...	SET	13	0.26909	0.007032	0.23726	0.12837	GO_bp:go_activation_of_transmembrane_receptor_protein_tyrosine_kinase_activity
Curated_gene_sets:yih_respon...2	SET	14	0.27279	0.0073978	0.24054	0.12838	Curated_gene_sets:yih_response_to_arsenite_c2
GO_bp:go_positive_regulation...624	SET	84	0.10904	0.0072298	0.096156	0.12841	GO_bp:go_positive_regulation_of_phosphatidylinositol_3_kinase_signaling
GO_bp:go_xenobiotic_cataboli...	SET	11	0.26655	0.0064077	0.23511	0.12846	GO_bp:go_xenobiotic_catabolic_process
GO_mf:go_ral_gtpase_binding	SET	14	0.22926	0.0062173	0.20224	0.12848	GO_mf:go_ral_gtpase_binding
GO_bp:go_nucleoside_monophos...2	SET	5	0.41193	0.0066775	0.36339	0.12849	GO_bp:go_nucleoside_monophosphate_catabolic_process
Curated_gene_sets:smid_breas...1	SET	664	0.038851	0.0071307	0.034288	0.12859	Curated_gene_sets:smid_breast_cancer_basal_dn
GO_bp:go_entrainment_of_circ...2	SET	20	0.20523	0.0066511	0.18116	0.12864	GO_bp:go_entrainment_of_circadian_clock_by_photoperiod
GO_mf:go_lamin_binding	SET	15	0.22302	0.0062601	0.19688	0.12866	GO_mf:go_lamin_binding
GO_bp:go_response_to_estradi...	SET	126	0.087711	0.0071147	0.077481	0.12882	GO_bp:go_response_to_estradiol
GO_bp:go_intra_golgi_vesicle...	SET	31	0.14764	0.005955	0.13046	0.12889	GO_bp:go_intra_golgi_vesicle_mediated_transport
GO_cc:go_phagolysosome	SET	5	0.49129	0.0079638	0.43418	0.12893	GO_cc:go_phagolysosome
Curated_gene_sets:whitfield_...5	SET	124	0.082178	0.0066131	0.07263	0.12894	Curated_gene_sets:whitfield_cell_cycle_m_g1
Curated_gene_sets:gaussmann_...8	SET	37	0.17436	0.0076823	0.15411	0.12895	Curated_gene_sets:gaussmann_mll_af4_fusion_targets_d_up
Curated_gene_sets:smid_breas...17	SET	37	0.15875	0.0069943	0.14034	0.12901	Curated_gene_sets:smid_breast_cancer_relapse_in_lung_dn
GO_bp:go_negative_regulation...245	SET	15	0.22163	0.0062211	0.19614	0.12925	GO_bp:go_negative_regulation_of_fatty_acid_biosynthetic_process
Curated_gene_sets:hoshida_li...1	SET	66	0.11367	0.0066837	0.10061	0.12928	Curated_gene_sets:hoshida_liver_cancer_late_recurrence_dn
Curated_gene_sets:pid_trail_...	SET	28	0.18667	0.0071562	0.16522	0.12929	Curated_gene_sets:pid_trail_pathway
GO_bp:go_regulation_of_t_hel...2	SET	18	0.21893	0.0067314	0.19378	0.12929	GO_bp:go_regulation_of_t_helper_17_type_immune_response
GO_mf:go_sulfurtransferase_a...	SET	11	0.28312	0.0068061	0.25065	0.12935	GO_mf:go_sulfurtransferase_activity
Curated_gene_sets:reactome_a...22	SET	20	0.22177	0.0071869	0.19636	0.12937	Curated_gene_sets:reactome_activated_tak1_mediates_p38_mapk_activation
Curated_gene_sets:reactome_s...18	SET	16	0.24917	0.0072231	0.22065	0.12941	Curated_gene_sets:reactome_serotonin_neurotransmitter_release_cycle
GO_bp:go_cellular_response_t...54	SET	12	0.27632	0.0069379	0.24472	0.12943	GO_bp:go_cellular_response_to_increased_oxygen_levels
Curated_gene_sets:appel_imat...	SET	32	0.17143	0.0070253	0.15183	0.12944	Curated_gene_sets:appel_imatinib_response
GO_bp:go_protein_poly_adp_ri...	SET	7	0.32427	0.0062193	0.2873	0.12953	GO_bp:go_protein_poly_adp_ribosylation
Curated_gene_sets:reactome_m...72	SET	150	0.072708	0.0064309	0.064425	0.12955	Curated_gene_sets:reactome_mitotic_g1_g1_s_phases
GO_bp:go_protein_k11_linked_...1	SET	9	0.32877	0.0071494	0.29132	0.12955	GO_bp:go_protein_k11_linked_deubiquitination
Curated_gene_sets:lian_neutr...	SET	23	0.19432	0.0067527	0.1722	0.12957	Curated_gene_sets:lian_neutrophil_granule_constituents
GO_bp:go_regulation_of_mesen...2	SET	6	0.37403	0.0066417	0.33147	0.12959	GO_bp:go_regulation_of_mesenchymal_stem_cell_differentiation
Curated_gene_sets:caffarel_r...5	SET	9	0.27577	0.0059968	0.24441	0.1296	Curated_gene_sets:caffarel_response_to_thc_8hr_3_dn
Curated_gene_sets:chauhan_re...1	SET	94	0.097001	0.0068018	0.086005	0.1297	Curated_gene_sets:chauhan_response_to_methoxyestradiol_dn
GO_bp:go_trabecula_formation	SET	26	0.19535	0.0072172	0.17321	0.1297	GO_bp:go_trabecula_formation
Curated_gene_sets:amit_egf_r...1	SET	68	0.11319	0.0067552	0.10039	0.12978	Curated_gene_sets:amit_egf_response_120_hela
GO_mf:go_ran_gtpase_binding	SET	37	0.15126	0.0066645	0.13416	0.12978	GO_mf:go_ran_gtpase_binding
Curated_gene_sets:missiaglia...2	SET	116	0.091963	0.0071594	0.081582	0.12983	Curated_gene_sets:missiaglia_regulated_by_methylation_up
GO_bp:go_tetrapyrrole_catabo...	SET	8	0.33759	0.0069216	0.2995	0.12984	GO_bp:go_tetrapyrrole_catabolic_process
Curated_gene_sets:smid_breas...8	SET	161	0.078106	0.0071551	0.069295	0.12985	Curated_gene_sets:smid_breast_cancer_luminal_b_up
GO_bp:go_diaphragm_developme...	SET	9	0.35959	0.0078196	0.3192	0.12998	GO_bp:go_diaphragm_development
Curated_gene_sets:reactome_n...78	SET	58	0.11946	0.0065863	0.10608	0.13006	Curated_gene_sets:reactome_nucleosome_assembly
Curated_gene_sets:riggins_ta...1	SET	212	0.067583	0.0070946	0.060028	0.13012	Curated_gene_sets:riggins_tamoxifen_resistance_dn
GO_bp:go_isoprenoid_metaboli...	SET	96	0.098637	0.0069893	0.087609	0.13012	GO_bp:go_isoprenoid_metabolic_process
GO_mf:go_rna_polymerase_ii_g...1	SET	11	0.22977	0.0055236	0.2041	0.13015	GO_mf:go_rna_polymerase_ii_general_transcription_initiation_factor_activity
Curated_gene_sets:hernandez_...7	SET	16	0.23381	0.0067779	0.20773	0.13019	Curated_gene_sets:hernandez_mitotic_arrest_by_docetaxel_2_dn
GO_mf:go_hsp70_protein_bindi...	SET	41	0.13959	0.0064733	0.12405	0.13024	GO_mf:go_hsp70_protein_binding
Curated_gene_sets:kegg_arrhy...	SET	71	0.12289	0.0074939	0.10922	0.13026	Curated_gene_sets:kegg_arrhythmogenic_right_ventricular_cardiomyopathy_arvc
GO_bp:go_adiponectin_activat...	SET	7	0.39395	0.0075555	0.35025	0.13035	GO_bp:go_adiponectin_activated_signaling_pathway
Curated_gene_sets:biocarta_f...9	SET	7	0.31583	0.0060573	0.28086	0.13041	Curated_gene_sets:biocarta_fxr_pathway
GO_cc:go_mcm_complex	SET	11	0.26205	0.0062995	0.23305	0.13042	GO_cc:go_mcm_complex
Curated_gene_sets:reactome_s...100	SET	95	0.090574	0.0063846	0.080626	0.13065	Curated_gene_sets:reactome_slc_transporter_disorders
GO_cc:go_escrt_i_complex	SET	10	0.24675	0.005656	0.21978	0.13078	GO_cc:go_escrt_i_complex
GO_bp:go_purine_nucleoside_c...	SET	7	0.32657	0.0062633	0.29138	0.1312	GO_bp:go_purine_nucleoside_catabolic_process
GO_bp:go_positive_regulation...418	SET	5	0.47717	0.007735	0.42579	0.13122	GO_bp:go_positive_regulation_of_intrinsic_apoptotic_signaling_pathway_by_p53_class_mediator
Curated_gene_sets:reactome_t...14	SET	5	0.48465	0.0078563	0.43259	0.13129	Curated_gene_sets:reactome_tfap2_ap_2_family_regulates_transcription_of_cell_cycle_factors
GO_bp:go_retinol_metabolic_p...	SET	31	0.17767	0.0071664	0.15875	0.13154	GO_bp:go_retinol_metabolic_process
GO_bp:go_signal_transduction...1	SET	254	0.056582	0.0064944	0.050572	0.13161	GO_bp:go_signal_transduction_by_p53_class_mediator
Curated_gene_sets:hsiao_live...	SET	238	0.061169	0.006799	0.054678	0.13164	Curated_gene_sets:hsiao_liver_specific_genes
GO_cc:go_bbsome	SET	8	0.33837	0.0069376	0.30249	0.13166	GO_cc:go_bbsome
GO_bp:go_regulation_of_heart...2	SET	6	0.40079	0.0071168	0.35834	0.13169	GO_bp:go_regulation_of_heart_induction
GO_bp:go_nlrp3_inflammasome_...	SET	13	0.24861	0.0064969	0.22237	0.13179	GO_bp:go_nlrp3_inflammasome_complex_assembly
Curated_gene_sets:korkola_ch...2	SET	11	0.28774	0.0069173	0.25741	0.13183	Curated_gene_sets:korkola_choriocarcinoma_dn
GO_mf:go_protein_tyrosine_ki...3	SET	87	0.099225	0.006695	0.088773	0.13185	GO_mf:go_protein_tyrosine_kinase_binding
GO_bp:go_atp_metabolic_proce...	SET	43	0.13548	0.006434	0.12122	0.13187	GO_bp:go_atp_metabolic_process
GO_bp:go_skeletal_muscle_ace...	SET	12	0.24813	0.00623	0.22205	0.13191	GO_bp:go_skeletal_muscle_acetylcholine_gated_channel_clustering
GO_mf:go_hexokinase_activity	SET	5	0.44139	0.007155	0.39509	0.13197	GO_mf:go_hexokinase_activity
Curated_gene_sets:reactome_g...55	SET	24	0.19141	0.0067945	0.17134	0.13198	Curated_gene_sets:reactome_glycogen_metabolism
Curated_gene_sets:korkola_ch...3	SET	6	0.36465	0.006475	0.32653	0.13206	Curated_gene_sets:korkola_choriocarcinoma_up
Curated_gene_sets:gryder_pax...2	SET	433	0.048248	0.007196	0.043207	0.13207	Curated_gene_sets:gryder_pax3foxo1_enhancers_ko_down
GO_bp:go_monocarboxylic_acid...3	SET	455	0.045551	0.00696	0.040796	0.1321	GO_bp:go_monocarboxylic_acid_metabolic_process
GO_bp:go_regulation_of_cellu...22	SET	5	0.48309	0.007831	0.43268	0.13211	GO_bp:go_regulation_of_cellular_response_to_macrophage_colony_stimulating_factor_stimulus
GO_bp:go_positive_regulation...339	SET	5	0.46081	0.0074698	0.41276	0.13213	GO_bp:go_positive_regulation_of_heart_induction
Curated_gene_sets:reactome_a...82	SET	28	0.18532	0.0071046	0.1662	0.13243	Curated_gene_sets:reactome_antigen_activates_b_cell_receptor_bcr_leading_to_generation_of_second_messengers
GO_mf:go_acetylcholine_gated...	SET	16	0.24204	0.0070165	0.21712	0.13248	GO_mf:go_acetylcholine_gated_cation_selective_channel_activity
Curated_gene_sets:reactome_m...4	SET	15	0.29373	0.008245	0.26354	0.13252	Curated_gene_sets:reactome_map3k8_tpl2_dependent_mapk1_3_activation
Curated_gene_sets:courtois_s...	SET	9	0.32291	0.007022	0.28978	0.13257	Curated_gene_sets:courtois_senescence_triggers
Curated_gene_sets:mariadason...8	SET	24	0.16655	0.0059121	0.14951	0.13265	Curated_gene_sets:mariadason_response_to_curcumin_sulindac_5
GO_mf:go_hydrolase_activity_...3	SET	6	0.35897	0.0063742	0.32243	0.13279	GO_mf:go_hydrolase_activity_acting_on_carbon_nitrogen_but_not_peptide_bonds_in_cyclic_amides
GO_mf:go_ubiquitin_ligase_in...	SET	5	0.46037	0.0074627	0.41357	0.13283	GO_mf:go_ubiquitin_ligase_inhibitor_activity
Curated_gene_sets:cho_nr4a1_...	SET	29	0.17601	0.0068669	0.15813	0.13284	Curated_gene_sets:cho_nr4a1_targets
GO_bp:go_regulation_of_skele...7	SET	11	0.33865	0.0081412	0.30424	0.13284	GO_bp:go_regulation_of_skeletal_muscle_fiber_development
GO_bp:go_chaperone_mediated_...3	SET	56	0.11299	0.0061214	0.10155	0.13294	GO_bp:go_chaperone_mediated_protein_folding
Curated_gene_sets:reactome_m...25	SET	6	0.38059	0.0067581	0.3422	0.13304	Curated_gene_sets:reactome_met_receptor_activation
Curated_gene_sets:tesar_alk_...1	SET	6	0.29751	0.0052828	0.26754	0.13307	Curated_gene_sets:tesar_alk_and_jak_targets_mouse_es_d4_dn
Curated_gene_sets:stanhill_h...	SET	7	0.40738	0.0078132	0.36656	0.13321	Curated_gene_sets:stanhill_hras_transfromation_up
Curated_gene_sets:reactome_i...69	SET	51	0.12318	0.0063693	0.11087	0.1333	Curated_gene_sets:reactome_ion_transport_by_p_type_atpases
GO_bp:go_granulocyte_differe...	SET	31	0.17375	0.0070082	0.15642	0.13333	GO_bp:go_granulocyte_differentiation
GO_mf:go_phosphatidylinosito...2	SET	24	0.19948	0.0070808	0.17967	0.13345	GO_mf:go_phosphatidylinositol_3_4_bisphosphate_binding
GO_mf:go_ligase_activity_for...4	SET	38	0.13822	0.0061716	0.12451	0.13348	GO_mf:go_ligase_activity_forming_carbon_sulfur_bonds
Curated_gene_sets:reactome_p...32	SET	7	0.34346	0.0065872	0.30947	0.13355	Curated_gene_sets:reactome_phosphate_bond_hydrolysis_by_nudt_proteins
GO_bp:go_positive_regulation...107	SET	20	0.2265	0.0073403	0.20413	0.1336	GO_bp:go_positive_regulation_of_cell_adhesion_mediated_by_integrin
GO_bp:go_signal_complex_asse...	SET	8	0.37062	0.0075989	0.33403	0.1336	GO_bp:go_signal_complex_assembly
Curated_gene_sets:aujla_il22...	SET	10	0.31415	0.0072008	0.2832	0.13366	Curated_gene_sets:aujla_il22_and_il17a_signaling
GO_mf:go_proton_channel_acti...	SET	7	0.38396	0.0073641	0.34614	0.13366	GO_mf:go_proton_channel_activity
GO_cc:go_actin_filament	SET	88	0.10669	0.0072398	0.096185	0.13367	GO_cc:go_actin_filament
Curated_gene_sets:kegg_adipo...	SET	64	0.11915	0.0068996	0.10743	0.13369	Curated_gene_sets:kegg_adipocytokine_signaling_pathway
GO_bp:go_regulation_of_cellu...7	SET	851	0.032452	0.0067086	0.029268	0.13376	GO_bp:go_regulation_of_cellular_component_biogenesis
GO_bp:go_regulation_of_skele...2	SET	14	0.24398	0.0066165	0.22023	0.13397	GO_bp:go_regulation_of_skeletal_muscle_adaptation
GO_bp:go_norepinephrine_tran...	SET	20	0.21924	0.0071051	0.19796	0.13405	GO_bp:go_norepinephrine_transport
Curated_gene_sets:wang_lmo4_...2	SET	329	0.05207	0.0067882	0.047033	0.13414	Curated_gene_sets:wang_lmo4_targets_up
Curated_gene_sets:firestein_...2	SET	6	0.40857	0.007255	0.3691	0.13417	Curated_gene_sets:firestein_ctnnb1_pathway_and_proliferation
GO_bp:go_regulation_of_nucle...2	SET	200	0.065136	0.0066436	0.058846	0.13418	GO_bp:go_regulation_of_nuclear_division
Curated_gene_sets:vietor_ifr...	SET	18	0.23264	0.0071528	0.21023	0.13424	Curated_gene_sets:vietor_ifrd1_targets
Curated_gene_sets:minguez_li...1	SET	21	0.22662	0.0075254	0.20486	0.13432	Curated_gene_sets:minguez_liver_cancer_vascular_invasion_dn
Curated_gene_sets:hoshida_li...2	SET	58	0.12093	0.0066674	0.10934	0.13436	Curated_gene_sets:hoshida_liver_cancer_late_recurrence_up
Curated_gene_sets:fulcher_in...2	SET	566	0.039823	0.0067662	0.036018	0.13445	Curated_gene_sets:fulcher_inflammatory_response_lectin_vs_lps_up
Curated_gene_sets:reactome_g...24	SET	6	0.37802	0.0067124	0.34193	0.13447	Curated_gene_sets:reactome_galactose_catabolism
GO_bp:go_lipoprotein_localiz...	SET	19	0.21522	0.0067982	0.19479	0.13462	GO_bp:go_lipoprotein_localization
GO_bp:go_positive_regulation...121	SET	906	0.032343	0.0068882	0.029276	0.13464	GO_bp:go_positive_regulation_of_cell_differentiation
GO_bp:go_positive_regulation...433	SET	18	0.20718	0.00637	0.18754	0.13465	GO_bp:go_positive_regulation_of_lamellipodium_assembly
GO_bp:go_chiasma_assembly	SET	7	0.36415	0.0069841	0.32964	0.13465	GO_bp:go_chiasma_assembly
GO_bp:go_retina_morphogenesi...	SET	48	0.14425	0.0072367	0.13058	0.13467	GO_bp:go_retina_morphogenesis_in_camera_type_eye
GO_bp:go_cardiac_muscle_cell...8	SET	11	0.30201	0.0072602	0.27341	0.13468	GO_bp:go_cardiac_muscle_cell_myoblast_differentiation
GO_bp:go_natural_killer_cell...6	SET	22	0.21883	0.0074376	0.19819	0.13477	GO_bp:go_natural_killer_cell_differentiation
GO_bp:go_regulation_of_multi...1	SET	385	0.048236	0.0067924	0.043686	0.13477	GO_bp:go_regulation_of_multi_organism_process
Curated_gene_sets:reactome_p...96	SET	12	0.26591	0.0066765	0.24096	0.13491	Curated_gene_sets:reactome_prolonged_erk_activation_events
GO_bp:go_positive_regulation...774	SET	194	0.066579	0.0066892	0.060335	0.13491	GO_bp:go_positive_regulation_of_supramolecular_fiber_organization
GO_bp:go_acylglycerol_transp...	SET	4	0.44634	0.0064715	0.4045	0.13493	GO_bp:go_acylglycerol_transport
Curated_gene_sets:meissner_b...4	SET	54	0.13085	0.0069615	0.1186	0.13496	Curated_gene_sets:meissner_brain_hcp_with_h3k4me2_and_h3k27me3
Curated_gene_sets:basso_hair...2	SET	77	0.11394	0.0072341	0.10328	0.13499	Curated_gene_sets:basso_hairy_cell_leukemia_up
GO_bp:go_uterine_smooth_musc...	SET	11	0.30263	0.0072753	0.27444	0.13508	GO_bp:go_uterine_smooth_muscle_contraction
Curated_gene_sets:le_neurona...2	SET	17	0.21821	0.0065202	0.19796	0.13517	Curated_gene_sets:le_neuronal_differentiation_up
GO_bp:go_androgen_biosynthet...	SET	10	0.29556	0.0067748	0.26815	0.13519	GO_bp:go_androgen_biosynthetic_process
Curated_gene_sets:mikkelsen_...12	SET	53	0.12457	0.006566	0.11303	0.13523	Curated_gene_sets:mikkelsen_ips_icp_with_h3k27me3
Curated_gene_sets:reactome_s...89	SET	109	0.086985	0.0065655	0.078942	0.13526	Curated_gene_sets:reactome_signaling_by_the_b_cell_receptor_bcr
GO_mf:go_nucleotidase_activi...	SET	15	0.18617	0.0052256	0.169	0.13533	GO_mf:go_nucleotidase_activity
Curated_gene_sets:mori_small...1	SET	70	0.10304	0.0062389	0.093542	0.13534	Curated_gene_sets:mori_small_pre_bii_lymphocyte_dn
Curated_gene_sets:ivanova_he...2	SET	126	0.075891	0.0061559	0.068921	0.13543	Curated_gene_sets:ivanova_hematopoiesis_intermediate_progenitor
GO_bp:go_negative_regulation...590	SET	15	0.2481	0.006964	0.22543	0.13555	GO_bp:go_negative_regulation_of_response_to_extracellular_stimulus
Curated_gene_sets:rodwell_ag...2	SET	136	0.083672	0.0070494	0.076036	0.13558	Curated_gene_sets:rodwell_aging_kidney_no_blood_dn
GO_bp:go_regulation_of_fear_...	SET	7	0.38247	0.0073355	0.34763	0.13562	GO_bp:go_regulation_of_fear_response
Curated_gene_sets:hirsch_cel...2	SET	238	0.062003	0.0068917	0.056357	0.13563	Curated_gene_sets:hirsch_cellular_transformation_signature_up
GO_bp:go_chaperone_cofactor_...	SET	29	0.15202	0.005931	0.13825	0.13575	GO_bp:go_chaperone_cofactor_dependent_protein_refolding
GO_bp:go_protein_insertion_i...4	SET	45	0.13747	0.0066781	0.12503	0.13578	GO_bp:go_protein_insertion_into_mitochondrial_membrane
GO_mf:go_acyl_coa_dehydrogen...	SET	11	0.27099	0.0065146	0.24655	0.13586	GO_mf:go_acyl_coa_dehydrogenase_activity
GO_bp:go_positive_regulation...439	SET	82	0.10331	0.0067685	0.094	0.13587	GO_bp:go_positive_regulation_of_leukocyte_chemotaxis
GO_cc:go_endoplasmic_reticul...1	SET	1782	0.02277	0.0066348	0.02072	0.1359	GO_cc:go_endoplasmic_reticulum
GO_bp:go_negative_regulation...487	SET	12	0.31275	0.0078526	0.28467	0.13597	GO_bp:go_negative_regulation_of_oligodendrocyte_differentiation
GO_bp:go_response_to_water	SET	15	0.24759	0.0069498	0.22554	0.13616	GO_bp:go_response_to_water
Curated_gene_sets:pid_ps1_pa...	SET	45	0.14027	0.006814	0.12784	0.13629	Curated_gene_sets:pid_ps1_pathway
GO_bp:go_metanephric_glomeru...2	SET	15	0.26262	0.0073715	0.23937	0.1363	GO_bp:go_metanephric_glomerulus_development
Curated_gene_sets:reactome_t...83	SET	71	0.11812	0.0072026	0.10766	0.13631	Curated_gene_sets:reactome_transcriptional_regulation_of_granulopoiesis
GO_bp:go_pri_mirna_transcrip...	SET	44	0.14809	0.0071139	0.13502	0.13638	GO_bp:go_pri_mirna_transcription_by_rna_polymerase_ii
GO_bp:go_tissue_migration	SET	274	0.058125	0.0069255	0.053002	0.1364	GO_bp:go_tissue_migration
Curated_gene_sets:vernell_re...1	SET	23	0.20555	0.0071431	0.18748	0.13646	Curated_gene_sets:vernell_retinoblastoma_pathway_dn
GO_mf:go_carbon_nitrogen_lig...	SET	10	0.27157	0.0062248	0.24773	0.13649	GO_mf:go_carbon_nitrogen_ligase_activity_with_glutamine_as_amido_n_donor
GO_bp:go_regulation_of_symbi...	SET	221	0.063198	0.0067721	0.057694	0.13668	GO_bp:go_regulation_of_symbiosis_encompassing_mutualism_through_parasitism
GO_mf:go_gtpase_inhibitor_ac...	SET	14	0.2647	0.0071783	0.24189	0.13692	GO_mf:go_gtpase_inhibitor_activity
GO_bp:go_response_to_vitamin...3	SET	11	0.26419	0.0063511	0.24157	0.13707	GO_bp:go_response_to_vitamin_e
GO_bp:go_ceramide_biosynthet...	SET	58	0.11699	0.00645	0.10701	0.13714	GO_bp:go_ceramide_biosynthetic_process
GO_bp:go_mitochondrial_prote...1	SET	5	0.36311	0.0058861	0.33213	0.13714	GO_bp:go_mitochondrial_protein_catabolic_process
GO_mf:go_translation_initiat...1	SET	46	0.12173	0.0059788	0.11135	0.13716	GO_mf:go_translation_initiation_factor_activity
GO_bp:go_exogenous_drug_cata...	SET	22	0.19476	0.0066195	0.17817	0.13718	GO_bp:go_exogenous_drug_catabolic_process
GO_mf:go_mhc_protein_binding	SET	31	0.16139	0.0065098	0.14768	0.13723	GO_mf:go_mhc_protein_binding
GO_bp:go_inhibitory_synapse_...	SET	12	0.27075	0.0067981	0.24778	0.13727	GO_bp:go_inhibitory_synapse_assembly
GO_bp:go_histone_h3_deacetyl...	SET	17	0.21879	0.0065375	0.20024	0.13728	GO_bp:go_histone_h3_deacetylation
GO_mf:go_mannosidase_activity	SET	15	0.22603	0.0063446	0.20696	0.13739	GO_mf:go_mannosidase_activity
Curated_gene_sets:tarte_plas...2	SET	76	0.10049	0.0063388	0.09203	0.13745	Curated_gene_sets:tarte_plasma_cell_vs_b_lymphocyte_up
GO_bp:go_mitochondrion_organ...	SET	490	0.038621	0.0061181	0.035371	0.13745	GO_bp:go_mitochondrion_organization
Curated_gene_sets:gentile_uv...3	SET	60	0.1309	0.0073397	0.11989	0.13746	Curated_gene_sets:gentile_uv_low_dose_dn
GO_bp:go_cell_migration_in_h...	SET	14	0.23333	0.0063276	0.21381	0.13757	GO_bp:go_cell_migration_in_hindbrain
GO_bp:go_luteinizing_hormone...	SET	10	0.31832	0.0072964	0.29169	0.13758	GO_bp:go_luteinizing_hormone_secretion
GO_mf:go_rab_guanyl_nucleoti...	SET	38	0.13808	0.0061654	0.12653	0.13758	GO_mf:go_rab_guanyl_nucleotide_exchange_factor_activity
Curated_gene_sets:reactome_p...27	SET	101	0.095591	0.0069467	0.087622	0.13765	Curated_gene_sets:reactome_phase_i_functionalization_of_compounds
GO_mf:go_protein_binding_inv...	SET	13	0.29038	0.0075884	0.2662	0.13768	GO_mf:go_protein_binding_involved_in_heterotypic_cell_cell_adhesion
Curated_gene_sets:reactome_t...61	SET	28	0.19638	0.0075286	0.18004	0.13769	Curated_gene_sets:reactome_traf6_mediated_irf7_activation
GO_bp:go_interleukin_1_media...	SET	97	0.091916	0.0065468	0.084296	0.13778	GO_bp:go_interleukin_1_mediated_signaling_pathway
GO_bp:go_protein_autoubiquit...	SET	65	0.10732	0.0062628	0.098448	0.13783	GO_bp:go_protein_autoubiquitination
GO_mf:go_regulatory_rna_bind...	SET	33	0.15592	0.0064883	0.14305	0.13787	GO_mf:go_regulatory_rna_binding
Curated_gene_sets:hedvat_elf...	SET	12	0.26533	0.0066619	0.24352	0.13796	Curated_gene_sets:hedvat_elf4_targets_up
Curated_gene_sets:wunder_inf...2	SET	60	0.12259	0.006874	0.11253	0.13799	Curated_gene_sets:wunder_inflammatory_response_and_cholesterol_up
Curated_gene_sets:reactome_b...28	SET	21	0.20776	0.0068992	0.19071	0.13799	Curated_gene_sets:reactome_blood_group_systems_biosynthesis
GO_bp:go_mast_cell_different...	SET	5	0.47056	0.0076279	0.43194	0.13799	GO_bp:go_mast_cell_differentiation
GO_cc:go_chromosome_telomeri...	SET	152	0.068225	0.0060742	0.062627	0.138	GO_cc:go_chromosome_telomeric_region
GO_bp:go_cellular_response_t...31	SET	33	0.17177	0.0071481	0.15769	0.13801	GO_bp:go_cellular_response_to_estradiol_stimulus
Curated_gene_sets:fung_il2_t...2	SET	9	0.35928	0.0078129	0.33003	0.13816	Curated_gene_sets:fung_il2_targets_with_stat5_binding_sites_t1
Curated_gene_sets:reactome_c...70	SET	8	0.32898	0.006745	0.30218	0.13816	Curated_gene_sets:reactome_coenzyme_a_biosynthesis
GO_bp:go_rna_localization	SET	217	0.056317	0.0059805	0.051747	0.13823	GO_bp:go_rna_localization
Curated_gene_sets:kim_tial1_...	SET	31	0.16934	0.0068302	0.15563	0.13829	Curated_gene_sets:kim_tial1_targets
GO_bp:go_rna_export_from_nuc...	SET	131	0.070908	0.005864	0.065186	0.13835	GO_bp:go_rna_export_from_nucleus
GO_bp:go_negative_regulation...338	SET	17	0.23454	0.0070083	0.21572	0.13847	GO_bp:go_negative_regulation_of_interleukin_8_production
GO_bp:go_positive_regulation...830	SET	5	0.46232	0.0074943	0.4254	0.13857	GO_bp:go_positive_regulation_of_transcription_from_rna_polymerase_ii_promoter_involved_in_heart_development
GO_bp:go_response_to_sodium_...	SET	5	0.38829	0.0062943	0.35738	0.13864	GO_bp:go_response_to_sodium_arsenite
GO_bp:go_cellular_response_t...107	SET	5	0.38829	0.0062943	0.35738	0.13864	GO_bp:go_cellular_response_to_sodium_arsenite
GO_cc:go_perikaryon	SET	119	0.087166	0.0068726	0.080226	0.13864	GO_cc:go_perikaryon
Curated_gene_sets:weber_meth...8	SET	18	0.23311	0.0071671	0.21459	0.13868	Curated_gene_sets:weber_methylated_in_colon_cancer
Curated_gene_sets:aigner_zeb...	SET	33	0.16372	0.006813	0.15073	0.13872	Curated_gene_sets:aigner_zeb1_targets
Curated_gene_sets:reactome_p...113	SET	9	0.3238	0.0070414	0.29814	0.13873	Curated_gene_sets:reactome_ptk6_regulates_rtks_and_their_effectors_akt1_and_dok1
GO_bp:go_mesodermal_cell_mig...	SET	4	0.45362	0.0065772	0.41776	0.13878	GO_bp:go_mesodermal_cell_migration
Curated_gene_sets:izadpanah_...1	SET	105	0.09601	0.0071133	0.088427	0.1388	Curated_gene_sets:izadpanah_stem_cell_adipose_vs_bone_dn
GO_bp:go_regulation_of_cellu...5	SET	109	0.089831	0.0067803	0.082746	0.13883	GO_bp:go_regulation_of_cellular_carbohydrate_metabolic_process
GO_cc:go_phosphorylase_kinas...	SET	3	0.50792	0.0063779	0.46803	0.13892	GO_cc:go_phosphorylase_kinase_complex
GO_mf:go_phosphorylase_kinas...	SET	3	0.50792	0.0063779	0.46803	0.13892	GO_mf:go_phosphorylase_kinase_activity
Curated_gene_sets:lin_tumor_...	SET	18	0.23368	0.0071846	0.21536	0.13895	Curated_gene_sets:lin_tumor_escape_from_immune_attack
Curated_gene_sets:reactome_p...94	SET	174	0.070583	0.0067196	0.065066	0.13901	Curated_gene_sets:reactome_programmed_cell_death
Curated_gene_sets:biocarta_n...7	SET	24	0.20989	0.0074504	0.19353	0.13907	Curated_gene_sets:biocarta_nkt_pathway
Curated_gene_sets:turashvili...9	SET	68	0.11407	0.0068079	0.1053	0.13934	Curated_gene_sets:turashvili_breast_lobular_carcinoma_vs_lobular_normal_dn
GO_bp:go_protein_import	SET	174	0.06894	0.0065631	0.06365	0.13939	GO_bp:go_protein_import
GO_cc:go_a_band	SET	39	0.13405	0.0060635	0.1238	0.13945	GO_cc:go_a_band
GO_bp:go_positive_regulation...793	SET	88	0.10295	0.0069856	0.095079	0.13947	GO_bp:go_positive_regulation_of_t_cell_proliferation
Curated_gene_sets:reactome_z...3	SET	10	0.2537	0.0058152	0.23442	0.13958	Curated_gene_sets:reactome_zinc_influx_into_cells_by_the_slc39_gene_family
GO_bp:go_guanosine_containin...1	SET	12	0.24538	0.0061609	0.22673	0.13958	GO_bp:go_guanosine_containing_compound_biosynthetic_process
Curated_gene_sets:reactome_d...84	SET	26	0.18374	0.0067881	0.16982	0.13964	Curated_gene_sets:reactome_downregulation_of_tgf_beta_receptor_signaling
Curated_gene_sets:reactome_s...102	SET	32	0.16915	0.0069317	0.15639	0.13972	Curated_gene_sets:reactome_smad2_smad3:smad4_heterotrimer_regulates_transcription
Curated_gene_sets:mariadason...5	SET	9	0.2711	0.0058954	0.25067	0.13974	Curated_gene_sets:mariadason_response_to_butyrate_curcumin_sulindac_tsa_8
GO_mf:go_cysteine_type_endop...3	SET	15	0.21636	0.006073	0.2001	0.1398	GO_mf:go_cysteine_type_endopeptidase_activity_involved_in_apoptotic_process
Curated_gene_sets:ishida_e2f...	SET	51	0.11417	0.0059035	0.1056	0.13982	Curated_gene_sets:ishida_e2f_targets
GO_bp:go_lens_morphogenesis_...	SET	21	0.217	0.0072058	0.20071	0.13983	GO_bp:go_lens_morphogenesis_in_camera_type_eye
GO_bp:go_regulation_of_prote...50	SET	20	0.19337	0.0062666	0.17889	0.13986	GO_bp:go_regulation_of_protein_polyubiquitination
GO_bp:go_formation_of_primar...	SET	114	0.088349	0.0068188	0.081746	0.13991	GO_bp:go_formation_of_primary_germ_layer
Curated_gene_sets:reactome_t...36	SET	15	0.26355	0.0073976	0.24389	0.13994	Curated_gene_sets:reactome_tnf_receptor_superfamily_tnfsf_members_mediating_non_canonical_nf_kb_pathway
GO_cc:go_smooth_endoplasmic_...2	SET	6	0.39291	0.0069768	0.36369	0.14001	GO_cc:go_smooth_endoplasmic_reticulum_membrane
Curated_gene_sets:wakabayash...3	SET	142	0.07544	0.0064935	0.069848	0.14007	Curated_gene_sets:wakabayashi_adipogenesis_pparg_rxra_bound_36hr
Curated_gene_sets:kim_wt1_ta...6	SET	214	0.066819	0.0070471	0.061876	0.1401	Curated_gene_sets:kim_wt1_targets_up
GO_bp:go_negative_regulation...362	SET	114	0.084696	0.0065369	0.078492	0.14029	GO_bp:go_negative_regulation_of_leukocyte_cell_cell_adhesion
GO_bp:go_ncrna_transcription	SET	103	0.080622	0.0059163	0.074725	0.14032	GO_bp:go_ncrna_transcription
GO_bp:go_regulation_of_calci...6	SET	81	0.099635	0.0064877	0.09236	0.14035	GO_bp:go_regulation_of_calcium_ion_transmembrane_transporter_activity
Curated_gene_sets:reactome_p...91	SET	16	0.21825	0.0063269	0.20233	0.14037	Curated_gene_sets:reactome_processing_of_smdt1
GO_mf:go_acetylcholine_bindi...	SET	16	0.22625	0.0065589	0.20979	0.14041	GO_mf:go_acetylcholine_binding
GO_bp:go_nucleobase_containi...5	SET	340	0.047876	0.0063431	0.044402	0.14047	GO_bp:go_nucleobase_containing_small_molecule_metabolic_process
GO_bp:go_regulation_of_alpha...2	SET	59	0.12186	0.0067762	0.11304	0.14051	GO_bp:go_regulation_of_alpha_beta_t_cell_differentiation
Curated_gene_sets:korkola_se...2	SET	43	0.14595	0.0069313	0.13548	0.14069	Curated_gene_sets:korkola_seminoma_up
Curated_gene_sets:spira_smok...2	SET	36	0.14371	0.0062458	0.13342	0.14072	Curated_gene_sets:spira_smokers_lung_cancer_up
GO_bp:go_golgi_to_vacuole_tr...	SET	14	0.23097	0.0062635	0.21455	0.14085	GO_bp:go_golgi_to_vacuole_transport
Curated_gene_sets:reactome_c...64	SET	19	0.1993	0.0062956	0.1852	0.14093	Curated_gene_sets:reactome_class_i_peroxisomal_membrane_protein_import
Curated_gene_sets:korkola_yo...2	SET	20	0.20428	0.0066201	0.18983	0.14094	Curated_gene_sets:korkola_yolk_sac_tumor_up
GO_mf:go_phosphatidic_acid_t...	SET	6	0.35807	0.0063582	0.333	0.14113	GO_mf:go_phosphatidic_acid_transporter_activity
GO_bp:go_dna_methylation	SET	64	0.111	0.0064277	0.10324	0.14116	GO_bp:go_dna_methylation
GO_bp:go_cardiac_muscle_cell...3	SET	7	0.38311	0.0073478	0.3564	0.14121	GO_bp:go_cardiac_muscle_cell_cardiac_muscle_cell_adhesion
Curated_gene_sets:semenza_hi...	SET	35	0.15885	0.0068075	0.14782	0.14128	Curated_gene_sets:semenza_hif1_targets
GO_mf:go_calcium_dependent_p...3	SET	59	0.12424	0.0069082	0.11567	0.1414	GO_mf:go_calcium_dependent_protein_binding
Curated_gene_sets:reactome_a...38	SET	5	0.42062	0.0068183	0.39162	0.14141	Curated_gene_sets:reactome_activation_of_noxa_and_translocation_to_mitochondria
Curated_gene_sets:reactome_d...22	SET	12	0.29065	0.0072978	0.27062	0.14141	Curated_gene_sets:reactome_defective_ext2_causes_exostoses_2
Curated_gene_sets:tien_intes...1	SET	203	0.062407	0.0064123	0.058119	0.14147	Curated_gene_sets:tien_intestine_probiotics_24hr_dn
GO_mf:go_vitamin_binding	SET	132	0.077175	0.0064064	0.071924	0.14164	GO_mf:go_vitamin_binding
Curated_gene_sets:reactome_p...86	SET	10	0.23211	0.0053204	0.21635	0.14168	Curated_gene_sets:reactome_processing_and_activation_of_sumo
GO_bp:go_antigen_processing_...6	SET	76	0.099607	0.0062833	0.09285	0.14169	GO_bp:go_antigen_processing_and_presentation_of_exogenous_peptide_antigen_via_mhc_class_i
Curated_gene_sets:reactome_s...84	SET	209	0.061175	0.0063769	0.057052	0.1418	Curated_gene_sets:reactome_signaling_by_robo_receptors
GO_bp:go_regulation_of_aorta...	SET	2	0.72068	0.0073892	0.67223	0.14185	GO_bp:go_regulation_of_aorta_morphogenesis
Curated_gene_sets:tesar_alk_...4	SET	6	0.33543	0.0059563	0.31308	0.142	Curated_gene_sets:tesar_alk_targets_human_es_4d_dn
Curated_gene_sets:reactome_m...23	SET	5	0.44902	0.0072788	0.41913	0.14202	Curated_gene_sets:reactome_met_interacts_with_tns_proteins
GO_bp:go_anterograde_axonal_...	SET	9	0.27752	0.0060349	0.2592	0.14217	GO_bp:go_anterograde_axonal_protein_transport
GO_bp:go_cerebellar_purkinje...4	SET	13	0.26538	0.0069352	0.24788	0.14218	GO_bp:go_cerebellar_purkinje_cell_layer_morphogenesis
GO_bp:go_multi_organism_repr...	SET	916	0.03024	0.006474	0.028249	0.1422	GO_bp:go_multi_organism_reproductive_process
GO_bp:go_positive_regulation...124	SET	147	0.075203	0.0065852	0.070259	0.14223	GO_bp:go_positive_regulation_of_cell_growth
GO_bp:go_mitochondrial_rna_3...	SET	4	0.30921	0.0044832	0.28889	0.14224	GO_bp:go_mitochondrial_rna_3_end_processing
Curated_gene_sets:schmidt_po...1	SET	7	0.32484	0.0062302	0.30355	0.14228	Curated_gene_sets:schmidt_por_targets_in_limb_bud_dn
GO_bp:go_transcytosis	SET	18	0.20542	0.006316	0.19196	0.14228	GO_bp:go_transcytosis
Curated_gene_sets:igarashi_a...2	SET	4	0.56175	0.008145	0.52512	0.14237	Curated_gene_sets:igarashi_atf4_targets_up
Curated_gene_sets:smith_tert...1	SET	83	0.097897	0.0064523	0.091532	0.14242	Curated_gene_sets:smith_tert_targets_dn
Curated_gene_sets:shepard_bm...1	SET	196	0.061733	0.0062338	0.057725	0.14245	Curated_gene_sets:shepard_bmyb_morpholino_dn
GO_bp:go_regulation_of_basem...	SET	5	0.40723	0.0066013	0.38089	0.14251	GO_bp:go_regulation_of_basement_membrane_assembly_involved_in_embryonic_body_morphogenesis
GO_mf:go_fatty_acid_synthase...	SET	11	0.2787	0.0066999	0.26068	0.14251	GO_mf:go_fatty_acid_synthase_activity
GO_bp:go_receptor_mediated_e...2	SET	5	0.33634	0.0054522	0.3146	0.14252	GO_bp:go_receptor_mediated_endocytosis_involved_in_cholesterol_transport
GO_cc:go_atpase_complex	SET	99	0.084421	0.0060743	0.078979	0.14256	GO_cc:go_atpase_complex
GO_cc:go_spanning_component_...1	SET	8	0.34154	0.0070025	0.31955	0.14259	GO_cc:go_spanning_component_of_membrane
GO_bp:go_mesodermal_cell_fat...1	SET	18	0.20823	0.0064024	0.19484	0.1426	GO_bp:go_mesodermal_cell_fate_commitment
Curated_gene_sets:chen_hoxa5...1	SET	5	0.4122	0.0066818	0.3857	0.14261	Curated_gene_sets:chen_hoxa5_targets_6hr_dn
Curated_gene_sets:reactome_i...72	SET	9	0.3553	0.0077264	0.33257	0.14269	Curated_gene_sets:reactome_irak2_mediated_activation_of_tak1_complex
GO_bp:go_organonitrogen_comp...1	SET	1668	0.022627	0.0063996	0.021191	0.14282	GO_bp:go_organonitrogen_compound_biosynthetic_process
Curated_gene_sets:pujana_brc...1	SET	1534	0.022408	0.0061011	0.020987	0.14283	Curated_gene_sets:pujana_brca1_pcc_network
Curated_gene_sets:reactome_g...32	SET	6	0.32583	0.0057857	0.30518	0.14284	Curated_gene_sets:reactome_gdp_fucose_biosynthesis
GO_mf:go_3_5_cyclic_amp_phos...	SET	12	0.2796	0.0070203	0.26208	0.14303	GO_mf:go_3_5_cyclic_amp_phosphodiesterase_activity
GO_bp:go_negative_regulation...17	SET	18	0.22538	0.0069296	0.21128	0.14305	GO_bp:go_negative_regulation_of_adherens_junction_organization
Curated_gene_sets:reactome_j...1	SET	19	0.21673	0.0068462	0.20319	0.14307	Curated_gene_sets:reactome_jnk_c_jun_kinases_phosphorylation_and_activation_mediated_by_activated_human_tak1
Curated_gene_sets:ly_aging_p...	SET	31	0.14343	0.0057854	0.13449	0.14311	Curated_gene_sets:ly_aging_premature_dn
GO_mf:go_ubiquinone_binding	SET	7	0.29598	0.0056766	0.27755	0.14313	GO_mf:go_ubiquinone_binding
Curated_gene_sets:bilban_b_c...1	SET	40	0.14017	0.0064209	0.13145	0.14314	Curated_gene_sets:bilban_b_cll_lpl_dn
GO_bp:go_thiamine_containing...	SET	6	0.38022	0.0067515	0.3566	0.14316	GO_bp:go_thiamine_containing_compound_metabolic_process
Curated_gene_sets:kegg_glyox...	SET	16	0.23012	0.006671	0.21594	0.14329	Curated_gene_sets:kegg_glyoxylate_and_dicarboxylate_metabolism
GO_bp:go_positive_regulation...721	SET	7	0.29895	0.0057335	0.28058	0.14334	GO_bp:go_positive_regulation_of_rig_i_signaling_pathway
GO_mf:go_cell_adhesion_media...	SET	58	0.12954	0.0071421	0.12162	0.14341	GO_mf:go_cell_adhesion_mediator_activity
Curated_gene_sets:reactome_r...29	SET	9	0.32002	0.0069592	0.30061	0.14354	Curated_gene_sets:reactome_regulation_of_foxo_transcriptional_activity_by_acetylation
GO_bp:go_cellular_amino_acid...3	SET	280	0.050739	0.0061103	0.04767	0.14359	GO_bp:go_cellular_amino_acid_metabolic_process
GO_bp:go_spliceosomal_tri_sn...	SET	12	0.2233	0.0056068	0.20981	0.1436	GO_bp:go_spliceosomal_tri_snrnp_complex_assembly
Curated_gene_sets:browne_hcm...6	SET	147	0.069111	0.0060517	0.064966	0.14372	Curated_gene_sets:browne_hcmv_infection_14hr_up
GO_bp:go_regulation_of_tumor...	SET	55	0.11427	0.0061354	0.10744	0.14376	GO_bp:go_regulation_of_tumor_necrosis_factor_mediated_signaling_pathway
GO_mf:go_core_promoter_seque...	SET	43	0.13609	0.0064629	0.12804	0.14393	GO_mf:go_core_promoter_sequence_specific_dna_binding
Curated_gene_sets:kim_pten_t...2	SET	17	0.18833	0.0056273	0.17736	0.14416	Curated_gene_sets:kim_pten_targets_up
GO_mf:go_aldehyde_dehydrogen...1	SET	14	0.21235	0.0057586	0.19998	0.14416	GO_mf:go_aldehyde_dehydrogenase_nad_activity
Curated_gene_sets:nakamura_a...1	SET	36	0.16429	0.0071402	0.15478	0.14424	Curated_gene_sets:nakamura_adipogenesis_early_dn
Curated_gene_sets:tcga_gliob...3	SET	8	0.2888	0.0059211	0.27218	0.14434	Curated_gene_sets:tcga_glioblastoma_mutated
Curated_gene_sets:acevedo_li...2	SET	920	0.029454	0.0063187	0.027768	0.14442	Curated_gene_sets:acevedo_liver_cancer_up
GO_bp:go_g_protein_coupled_r...1	SET	11	0.29776	0.007158	0.28077	0.14447	GO_bp:go_g_protein_coupled_receptor_internalization
GO_bp:go_mrna_5_splice_site_...	SET	7	0.3105	0.0059551	0.29282	0.1445	GO_bp:go_mrna_5_splice_site_recognition
GO_bp:go_regulation_of_cellu...10	SET	23	0.18942	0.0065824	0.17866	0.14453	GO_bp:go_regulation_of_cellular_extravasation
Curated_gene_sets:collis_prk...2	SET	21	0.18865	0.0062645	0.17796	0.14457	Curated_gene_sets:collis_prkdc_substrates
GO_bp:go_pyrimidine_deoxyrib...1	SET	6	0.36227	0.0064329	0.34179	0.14459	GO_bp:go_pyrimidine_deoxyribonucleoside_monophosphate_biosynthetic_process
Curated_gene_sets:smirnov_re...1	SET	57	0.12274	0.0067087	0.11584	0.14468	Curated_gene_sets:smirnov_response_to_ir_2hr_dn
GO_bp:go_regulation_of_dendr...1	SET	131	0.081119	0.0067084	0.076562	0.14469	GO_bp:go_regulation_of_dendrite_development
Curated_gene_sets:reactome_n...9	SET	7	0.38333	0.0073519	0.36192	0.14477	Curated_gene_sets:reactome_nectin_necl_trans_heterodimerization
Curated_gene_sets:reactome_a...90	SET	25	0.17437	0.0063172	0.16469	0.14486	Curated_gene_sets:reactome_apc_cdc20_mediated_degradation_of_nek2a
Curated_gene_sets:biocarta_a...2	SET	5	0.35366	0.0057329	0.33404	0.14487	Curated_gene_sets:biocarta_acetaminophen_pathway
GO_bp:go_regulation_of_photo...	SET	9	0.32046	0.0069687	0.3028	0.14496	GO_bp:go_regulation_of_photoreceptor_cell_differentiation
GO_mf:go_mrna_binding	SET	219	0.05756	0.0061403	0.054395	0.14499	GO_mf:go_mrna_binding
GO_bp:go_positive_regulation...36	SET	9	0.28124	0.0061158	0.2658	0.14501	GO_bp:go_positive_regulation_of_antigen_processing_and_presentation
Curated_gene_sets:jackson_dn...1	SET	19	0.19127	0.006042	0.18077	0.14502	Curated_gene_sets:jackson_dnmt1_targets_dn
Curated_gene_sets:reactome_r...58	SET	57	0.112	0.0061218	0.10593	0.14517	Curated_gene_sets:reactome_regulation_of_runx3_expression_and_activity
GO_mf:go_rna_polymerase_iii_...2	SET	7	0.31409	0.0060239	0.29709	0.14521	GO_mf:go_rna_polymerase_iii_general_transcription_initiation_factor_activity
GO_bp:go_keratinocyte_prolif...	SET	37	0.1606	0.0070759	0.15193	0.14525	GO_bp:go_keratinocyte_proliferation
Curated_gene_sets:kim_lrrc3b...	SET	30	0.16669	0.0066144	0.15771	0.14527	Curated_gene_sets:kim_lrrc3b_targets
GO_bp:go_memory	SET	112	0.084263	0.0064465	0.079728	0.14529	GO_bp:go_memory
GO_bp:go_fatty_acid_derivati...1	SET	52	0.12577	0.0065665	0.11901	0.14532	GO_bp:go_fatty_acid_derivative_biosynthetic_process
Curated_gene_sets:martin_nfk...1	SET	10	0.28069	0.0064338	0.26566	0.14536	Curated_gene_sets:martin_nfkb_targets_dn
GO_bp:go_regulation_of_mrna_...4	SET	5	0.33483	0.0054277	0.31692	0.14537	GO_bp:go_regulation_of_mrna_export_from_nucleus
GO_bp:go_positive_regulation...308	SET	9	0.27936	0.006075	0.26443	0.14538	GO_bp:go_positive_regulation_of_glial_cell_migration
GO_bp:go_response_to_protozo...	SET	20	0.21056	0.0068237	0.19943	0.14553	GO_bp:go_response_to_protozoan
GO_bp:go_norepinephrine_bios...	SET	6	0.42122	0.0074796	0.39897	0.14554	GO_bp:go_norepinephrine_biosynthetic_process
GO_cc:go_semaphorin_receptor...	SET	9	0.27845	0.0060552	0.2639	0.14569	GO_cc:go_semaphorin_receptor_complex
GO_mf:go_semaphorin_receptor...1	SET	9	0.27845	0.0060552	0.2639	0.14569	GO_mf:go_semaphorin_receptor_activity
GO_bp:go_lamellipodium_assem...	SET	60	0.11815	0.0066248	0.11198	0.14571	GO_bp:go_lamellipodium_assembly
Curated_gene_sets:doane_brea...3	SET	45	0.14294	0.0069438	0.1355	0.14575	Curated_gene_sets:doane_breast_cancer_esr1_dn
GO_bp:go_positive_regulation...578	SET	5	0.45976	0.0074528	0.43586	0.14576	GO_bp:go_positive_regulation_of_nitric_oxide_mediated_signal_transduction
GO_bp:go_positive_regulation...693	SET	10	0.25013	0.0057334	0.23714	0.14577	GO_bp:go_positive_regulation_of_receptor_biosynthetic_process
GO_bp:go_circadian_regulatio...	SET	54	0.12266	0.0065261	0.1163	0.1458	GO_bp:go_circadian_regulation_of_gene_expression
GO_bp:go_pyrimidine_nucleoti...1	SET	42	0.1331	0.0062474	0.12624	0.14586	GO_bp:go_pyrimidine_nucleotide_biosynthetic_process
GO_mf:go_neurotransmitter_re...2	SET	12	0.27309	0.0068568	0.2591	0.14595	GO_mf:go_neurotransmitter_receptor_regulator_activity
Curated_gene_sets:reactome_c...53	SET	92	0.087021	0.0060371	0.082588	0.14602	Curated_gene_sets:reactome_chromosome_maintenance
Curated_gene_sets:khetchoumi...2	SET	44	0.14179	0.0068114	0.13458	0.14604	Curated_gene_sets:khetchoumian_trim24_targets_up
GO_bp:go_pyrimidine_ribonucl...3	SET	19	0.19916	0.0062909	0.18909	0.14613	GO_bp:go_pyrimidine_ribonucleotide_biosynthetic_process
GO_bp:go_positive_regulation...459	SET	22	0.1902	0.0064644	0.18066	0.14623	GO_bp:go_positive_regulation_of_long_term_synaptic_potentiation
GO_bp:go_pyrimidine_nucleoba...1	SET	7	0.3003	0.0057595	0.28534	0.1463	GO_bp:go_pyrimidine_nucleobase_biosynthetic_process
Curated_gene_sets:donato_cel...	SET	6	0.31788	0.0056446	0.30209	0.14634	Curated_gene_sets:donato_cell_cycle_tretinoin
Curated_gene_sets:streicher_...1	SET	20	0.21426	0.0069436	0.20362	0.14635	Curated_gene_sets:streicher_lsm1_targets_dn
GO_bp:go_ribosomal_small_sub...2	SET	60	0.10295	0.0057724	0.097857	0.14641	GO_bp:go_ribosomal_small_subunit_biogenesis
GO_bp:go_negative_regulation...429	SET	6	0.35709	0.0063409	0.33961	0.14653	GO_bp:go_negative_regulation_of_monocyte_chemotactic_protein_1_production
GO_cc:go_melanosome_membrane	SET	13	0.27704	0.0072397	0.26349	0.14654	GO_cc:go_melanosome_membrane
GO_bp:go_cardiac_cell_fate_c...	SET	12	0.27603	0.0069305	0.26259	0.14659	GO_bp:go_cardiac_cell_fate_commitment
GO_bp:go_regulation_of_immun...1	SET	375	0.046761	0.0065004	0.044484	0.14659	GO_bp:go_regulation_of_immune_effector_process
GO_cc:go_trapp_complex	SET	11	0.22103	0.0053136	0.21031	0.14664	GO_cc:go_trapp_complex
GO_bp:go_positive_regulation...91	SET	19	0.20598	0.0065066	0.196	0.14665	GO_bp:go_positive_regulation_of_cardiac_muscle_cell_differentiation
Curated_gene_sets:ivanova_he...1	SET	424	0.042317	0.006247	0.040279	0.14673	Curated_gene_sets:ivanova_hematopoiesis_early_progenitor
GO_bp:go_negative_regulation...493	SET	42	0.15011	0.0070458	0.14289	0.14675	GO_bp:go_negative_regulation_of_osteoblast_differentiation
Curated_gene_sets:biocarta_k...	SET	45	0.14121	0.0068601	0.13446	0.14682	Curated_gene_sets:biocarta_keratinocyte_pathway
Curated_gene_sets:hoshida_li...4	SET	112	0.079011	0.0060447	0.075252	0.14688	Curated_gene_sets:hoshida_liver_cancer_subclass_s2
GO_bp:go_venous_blood_vessel...1	SET	15	0.24152	0.0067794	0.23008	0.14693	GO_bp:go_venous_blood_vessel_development
Curated_gene_sets:ono_aml1_t...2	SET	24	0.19657	0.0069777	0.18738	0.14708	Curated_gene_sets:ono_aml1_targets_up
GO_bp:go_negative_regulation...355	SET	11	0.27204	0.0065398	0.25938	0.14714	GO_bp:go_negative_regulation_of_keratinocyte_proliferation
Curated_gene_sets:graham_cml...8	SET	57	0.12688	0.0069347	0.121	0.1472	Curated_gene_sets:graham_cml_quiescent_vs_normal_dividing_up
Curated_gene_sets:reactome_r...50	SET	58	0.11236	0.0061945	0.10718	0.14726	Curated_gene_sets:reactome_regulation_of_pten_gene_transcription
GO_bp:go_positive_regulation...621	SET	12	0.30014	0.007536	0.28642	0.14735	GO_bp:go_positive_regulation_of_phagocytosis_engulfment
GO_bp:go_somatic_recombinati...	SET	48	0.12062	0.0060512	0.11512	0.14737	GO_bp:go_somatic_recombination_of_immunoglobulin_gene_segments
GO_mf:go_hexosaminidase_acti...	SET	15	0.2411	0.0067676	0.23024	0.14752	GO_mf:go_hexosaminidase_activity
GO_bp:go_mhc_protein_complex...	SET	6	0.36769	0.006529	0.35114	0.14753	GO_bp:go_mhc_protein_complex_assembly
GO_mf:go_carbonate_dehydrata...	SET	13	0.28647	0.0074861	0.2736	0.14755	GO_mf:go_carbonate_dehydratase_activity
Curated_gene_sets:nutt_gbm_v...1	SET	45	0.12132	0.0058938	0.11588	0.14756	Curated_gene_sets:nutt_gbm_vs_ao_glioma_dn
GO_bp:go_regulation_of_prote...40	SET	6	0.40081	0.0071172	0.38287	0.14759	GO_bp:go_regulation_of_protein_localization_to_nucleolus
GO_mf:go_guanylyltransferase...	SET	7	0.36908	0.0070786	0.35255	0.14759	GO_mf:go_guanylyltransferase_activity
GO_mf:go_mrna_3_utr_au_rich_...	SET	14	0.25499	0.0069148	0.24361	0.14763	GO_mf:go_mrna_3_utr_au_rich_region_binding
Curated_gene_sets:reactome_m...16	SET	64	0.10359	0.0059984	0.098983	0.14766	Curated_gene_sets:reactome_meiotic_synapsis
Curated_gene_sets:figueroa_a...12	SET	132	0.077244	0.0064121	0.073816	0.14769	Curated_gene_sets:figueroa_aml_methylation_cluster_6_up
GO_bp:go_mitochondrial_genom...	SET	21	0.17706	0.0058797	0.16931	0.14784	GO_bp:go_mitochondrial_genome_maintenance
Curated_gene_sets:ju_aging_t...2	SET	11	0.29472	0.007085	0.28193	0.14793	Curated_gene_sets:ju_aging_terc_targets_up
Curated_gene_sets:puiffe_inv...1	SET	138	0.071888	0.0061006	0.068774	0.14795	Curated_gene_sets:puiffe_invasion_inhibited_by_ascites_dn
Curated_gene_sets:nikolsky_b...24	SET	11	0.42966	0.010329	0.41107	0.14797	Curated_gene_sets:nikolsky_breast_cancer_7p15_amplicon
Curated_gene_sets:kokkinakis...4	SET	116	0.083332	0.0064874	0.079737	0.148	Curated_gene_sets:kokkinakis_methionine_deprivation_96hr_up
Curated_gene_sets:lindstedt_...2	SET	46	0.14494	0.0071188	0.1388	0.1482	Curated_gene_sets:lindstedt_dendritic_cell_maturation_b
GO_bp:go_regulation_of_vascu...6	SET	8	0.33899	0.0069502	0.32486	0.14836	GO_bp:go_regulation_of_vascular_smooth_muscle_contraction
Curated_gene_sets:lim_mammar...4	SET	58	0.11909	0.0065658	0.11419	0.14851	Curated_gene_sets:lim_mammary_luminal_progenitor_up
GO_bp:go_forebrain_cell_migr...	SET	57	0.11944	0.0065282	0.11457	0.1486	GO_bp:go_forebrain_cell_migration
GO_bp:go_positive_regulation...642	SET	29	0.17619	0.0068741	0.16906	0.14867	GO_bp:go_positive_regulation_of_pri_mirna_transcription_by_rna_polymerase_ii
Curated_gene_sets:reactome_k...6	SET	59	0.10837	0.0060258	0.10401	0.14873	Curated_gene_sets:reactome_kinesins
Curated_gene_sets:zhan_multi...6	SET	63	0.11389	0.0065435	0.10939	0.14889	Curated_gene_sets:zhan_multiple_myeloma_cd1_vs_cd2_up
GO_bp:go_alkaloid_metabolic_...	SET	5	0.41655	0.0067523	0.40007	0.1489	GO_bp:go_alkaloid_metabolic_process
GO_bp:go_actomyosin_contract...	SET	7	0.33761	0.006475	0.32429	0.14893	GO_bp:go_actomyosin_contractile_ring_organization
Curated_gene_sets:fernandez_...	SET	175	0.066727	0.0063705	0.064132	0.14907	Curated_gene_sets:fernandez_bound_by_myc
Curated_gene_sets:reactome_m...1	SET	368	0.044393	0.0061145	0.042673	0.14911	Curated_gene_sets:reactome_m_phase
GO_mf:go_guanylate_cyclase_a...	SET	7	0.36246	0.0069516	0.34847	0.14914	GO_mf:go_guanylate_cyclase_activity
GO_bp:go_serine_family_amino...2	SET	10	0.30339	0.0069542	0.29171	0.14917	GO_bp:go_serine_family_amino_acid_catabolic_process
Curated_gene_sets:zhu_skil_t...1	SET	9	0.27425	0.0059638	0.26379	0.14926	Curated_gene_sets:zhu_skil_targets_dn
Curated_gene_sets:yamanaka_g...1	SET	8	0.29044	0.0059548	0.27941	0.1493	Curated_gene_sets:yamanaka_glioblastoma_survival_dn
GO_bp:go_negative_regulation...384	SET	136	0.075992	0.0064023	0.073109	0.14931	GO_bp:go_negative_regulation_of_lymphocyte_activation
GO_bp:go_peptidyl_lysine_tri...	SET	40	0.1253	0.0057395	0.12061	0.14945	GO_bp:go_peptidyl_lysine_trimethylation
GO_mf:go_u6_snrna_binding	SET	11	0.21812	0.0052436	0.20999	0.14948	GO_mf:go_u6_snrna_binding
Curated_gene_sets:ikeda_mir3...1	SET	23	0.19105	0.0066392	0.18395	0.1495	Curated_gene_sets:ikeda_mir30_targets_dn
GO_bp:go_second_messenger_me...	SET	421	0.045449	0.006686	0.043775	0.14959	GO_bp:go_second_messenger_mediated_signaling
GO_mf:go_fatty_acid_binding	SET	34	0.15591	0.0065855	0.15018	0.1496	GO_mf:go_fatty_acid_binding
GO_bp:go_negative_regulation...422	SET	5	0.31984	0.0051848	0.30813	0.14964	GO_bp:go_negative_regulation_of_mitochondrial_membrane_permeability
Curated_gene_sets:mullighan_...3	SET	268	0.053615	0.0063188	0.051662	0.14969	Curated_gene_sets:mullighan_mll_signature_2_dn
GO_bp:go_meiotic_chromosome_...3	SET	24	0.15608	0.0055405	0.15041	0.14971	GO_bp:go_meiotic_chromosome_separation
Curated_gene_sets:reactome_d...49	SET	1031	0.027197	0.0061577	0.026211	0.14973	Curated_gene_sets:reactome_disease
GO_mf:go_proton_exporting_at...2	SET	13	0.19507	0.0050976	0.18806	0.14981	GO_mf:go_proton_exporting_atpase_activity_phosphorylative_mechanism
GO_bp:go_regulation_of_trans...8	SET	14	0.26739	0.0072512	0.25782	0.14985	GO_bp:go_regulation_of_transcription_from_rna_polymerase_ii_promoter_involved_in_heart_development
GO_bp:go_regulation_of_prote...21	SET	8	0.33295	0.0068265	0.32106	0.14987	GO_bp:go_regulation_of_protein_heterodimerization_activity
GO_bp:go_positive_regulation...388	SET	8	0.28295	0.0058012	0.27286	0.14988	GO_bp:go_positive_regulation_of_interferon_gamma_secretion
Curated_gene_sets:reactome_r...120	SET	26	0.17241	0.0063697	0.1664	0.15007	Curated_gene_sets:reactome_role_of_phospholipids_in_phagocytosis
GO_bp:go_positive_regulation...582	SET	7	0.30326	0.0058163	0.29268	0.15008	GO_bp:go_positive_regulation_of_nlrp3_inflammasome_complex_assembly
Curated_gene_sets:pid_hdac_c...2	SET	31	0.1556	0.0062761	0.15022	0.15016	Curated_gene_sets:pid_hdac_classii_pathway
GO_mf:go_monocarboxylic_acid...1	SET	65	0.1144	0.0066758	0.11045	0.15016	GO_mf:go_monocarboxylic_acid_binding
GO_mf:go_mannosyl_oligosacch...2	SET	9	0.297	0.0064585	0.28691	0.1503	GO_mf:go_mannosyl_oligosaccharide_mannosidase_activity
Curated_gene_sets:fevr_ctnnb...1	SET	530	0.036365	0.0059847	0.035136	0.15035	Curated_gene_sets:fevr_ctnnb1_targets_dn
Curated_gene_sets:sato_silen...3	SET	40	0.14363	0.0065795	0.13879	0.15036	Curated_gene_sets:sato_silenced_by_methylation_in_pancreatic_cancer_2
Curated_gene_sets:reactome_b...25	SET	19	0.20169	0.0063709	0.19488	0.15036	Curated_gene_sets:reactome_biosynthesis_of_specialized_proresolving_mediators_spms
GO_cc:go_r2tp_complex	SET	5	0.3162	0.0051257	0.30557	0.15038	GO_cc:go_r2tp_complex
GO_bp:go_protein_localizatio...41	SET	11	0.23822	0.0057267	0.23023	0.15041	GO_bp:go_protein_localization_to_presynapse
GO_bp:go_plasminogen_activat...	SET	22	0.18664	0.0063433	0.18039	0.15043	GO_bp:go_plasminogen_activation
GO_bp:go_hepatic_stellate_ce...	SET	7	0.37737	0.0072376	0.36482	0.15048	GO_bp:go_hepatic_stellate_cell_activation
GO_mf:go_cyclin_binding	SET	30	0.16002	0.0063496	0.15471	0.1505	GO_mf:go_cyclin_binding
GO_mf:go_hsp90_protein_bindi...	SET	39	0.12599	0.0056987	0.12186	0.1506	GO_mf:go_hsp90_protein_binding
GO_bp:go_rna_guanine_n7_meth...	SET	6	0.29542	0.0052458	0.28577	0.15063	GO_bp:go_rna_guanine_n7_methylation
Curated_gene_sets:reactome_p...44	SET	10	0.30944	0.0070928	0.29963	0.15087	Curated_gene_sets:reactome_pi3k_events_in_erbb4_signaling
Curated_gene_sets:phong_tnf_...1	SET	335	0.04934	0.0064897	0.047792	0.15095	Curated_gene_sets:phong_tnf_response_not_via_p38
GO_bp:go_serotonin_transport	SET	13	0.26456	0.0069136	0.25636	0.15105	GO_bp:go_serotonin_transport
Curated_gene_sets:mathew_fan...	SET	10	0.24173	0.0055408	0.23425	0.15106	Curated_gene_sets:mathew_fanconi_anemia_genes
Curated_gene_sets:reactome_t...38	SET	27	0.17389	0.0065463	0.16852	0.15107	Curated_gene_sets:reactome_tnfr1_induced_nfkappab_signaling_pathway
Curated_gene_sets:cairo_pml_...1	SET	12	0.23915	0.0060046	0.23177	0.15108	Curated_gene_sets:cairo_pml_targets_bound_by_myc_dn
GO_mf:go_protein_kinase_c_bi...	SET	49	0.12451	0.0063109	0.12069	0.15113	GO_mf:go_protein_kinase_c_binding
Curated_gene_sets:boyault_li...16	SET	64	0.10613	0.0061455	0.10289	0.15116	Curated_gene_sets:boyault_liver_cancer_subclass_g6_up
GO_bp:go_follicle_stimulatin...	SET	7	0.37805	0.0072506	0.36652	0.15117	GO_bp:go_follicle_stimulating_hormone_secretion
Curated_gene_sets:abramson_i...	SET	43	0.11467	0.0054455	0.11123	0.1513	Curated_gene_sets:abramson_interact_with_aire
GO_bp:go_negative_regulation...616	SET	12	0.25261	0.0063426	0.24507	0.15133	GO_bp:go_negative_regulation_of_skeletal_muscle_tissue_development
GO_bp:go_dosage_compensation	SET	18	0.19812	0.0060913	0.19224	0.15137	GO_bp:go_dosage_compensation
GO_bp:go_regulation_of_rna_b...	SET	10	0.28695	0.0065773	0.27855	0.15148	GO_bp:go_regulation_of_rna_binding
GO_bp:go_regulation_of_actin...2	SET	40	0.13975	0.0064015	0.13577	0.15168	GO_bp:go_regulation_of_actin_filament_based_movement
Curated_gene_sets:hu_angioge...2	SET	21	0.18699	0.0062095	0.18171	0.15173	Curated_gene_sets:hu_angiogenesis_up
GO_cc:go_nucleoid	SET	43	0.11413	0.0054198	0.1109	0.15173	GO_cc:go_nucleoid
Curated_gene_sets:pid_bard1_...	SET	29	0.1377	0.0053722	0.13386	0.15183	Curated_gene_sets:pid_bard1_pathway
Curated_gene_sets:reactome_r...137	SET	8	0.28402	0.0058231	0.27611	0.15183	Curated_gene_sets:reactome_runx1_regulates_transcription_of_genes_involved_in_differentiation_of_keratinocytes
GO_bp:go_negative_regulation...572	SET	12	0.25537	0.0064118	0.24832	0.15189	GO_bp:go_negative_regulation_of_receptor_binding
GO_bp:go_regulation_of_prote...55	SET	33	0.14117	0.0058745	0.1373	0.15195	GO_bp:go_regulation_of_protein_targeting_to_membrane
GO_bp:go_renal_system_proces...1	SET	14	0.24488	0.0066408	0.23819	0.15196	GO_bp:go_renal_system_process_involved_in_regulation_of_blood_volume
Curated_gene_sets:farmer_bre...11	SET	6	0.38359	0.0068114	0.37316	0.15199	Curated_gene_sets:farmer_breast_cancer_cluster_8
Curated_gene_sets:landis_erb...2	SET	17	0.2091	0.0062479	0.20346	0.15205	Curated_gene_sets:landis_erbb2_breast_preneoplastic_up
Curated_gene_sets:kyng_dna_d...4	SET	82	0.094009	0.0061588	0.091513	0.15215	Curated_gene_sets:kyng_dna_damage_by_gamma_and_uv_radiation
Curated_gene_sets:reactome_t...101	SET	79	0.085715	0.0055122	0.083456	0.1522	Curated_gene_sets:reactome_transport_of_mature_transcript_to_cytoplasm
GO_bp:go_response_to_dexamet...	SET	42	0.13169	0.0061809	0.12824	0.15225	GO_bp:go_response_to_dexamethasone
GO_cc:go_clathrin_adaptor_co...	SET	28	0.15265	0.0058522	0.14866	0.15226	GO_cc:go_clathrin_adaptor_complex
GO_bp:go_natural_killer_cell...1	SET	83	0.1006	0.0066306	0.097989	0.1523	GO_bp:go_natural_killer_cell_activation
GO_bp:go_regulation_of_membr...11	SET	4	0.49273	0.0071442	0.48011	0.15239	GO_bp:go_regulation_of_membrane_repolarization_during_ventricular_cardiac_muscle_cell_action_potential
GO_bp:go_regulation_of_membr...10	SET	4	0.49273	0.0071442	0.48011	0.15239	GO_bp:go_regulation_of_membrane_repolarization_during_cardiac_muscle_cell_action_potential
GO_mf:go_fucose_binding	SET	5	0.38368	0.0062195	0.37399	0.15248	GO_mf:go_fucose_binding
Curated_gene_sets:bredemeyer...1	SET	56	0.1256	0.0068048	0.12246	0.15252	Curated_gene_sets:bredemeyer_rag_signaling_not_via_atm_dn
GO_bp:go_postsynaptic_signal...	SET	9	0.27981	0.0060848	0.27287	0.15258	GO_bp:go_postsynaptic_signal_transduction
GO_bp:go_negative_regulation...320	SET	31	0.16746	0.0067544	0.1633	0.15259	GO_bp:go_negative_regulation_of_interferon_gamma_production
Curated_gene_sets:kang_doxor...1	SET	18	0.21877	0.0067263	0.2134	0.15266	Curated_gene_sets:kang_doxorubicin_resistance_dn
Curated_gene_sets:huang_gata...2	SET	145	0.071295	0.0062007	0.069547	0.15266	Curated_gene_sets:huang_gata2_targets_up
GO_bp:go_cellular_response_t...22	SET	28	0.19082	0.0073156	0.18622	0.15275	GO_bp:go_cellular_response_to_copper_ion
GO_bp:go_response_to_retinoi...	SET	106	0.086731	0.0064562	0.08464	0.15276	GO_bp:go_response_to_retinoic_acid
GO_bp:go_regulation_of_sarco...	SET	7	0.28766	0.0055171	0.28078	0.1528	GO_bp:go_regulation_of_sarcomere_organization
GO_mf:go_hormone_receptor_bi...	SET	178	0.064482	0.0062082	0.062949	0.15284	GO_mf:go_hormone_receptor_binding
Curated_gene_sets:wu_hbx_tar...2	SET	14	0.24007	0.0065102	0.23451	0.153	Curated_gene_sets:wu_hbx_targets_1_up
GO_bp:go_motor_neuron_apopto...	SET	7	0.30443	0.0058387	0.2974	0.15301	GO_bp:go_motor_neuron_apoptotic_process
GO_bp:go_movement_in_environ...	SET	34	0.15123	0.0063877	0.14783	0.15316	GO_bp:go_movement_in_environment_of_other_organism_involved_in_symbiotic_interaction
GO_cc:go_calcineurin_complex	SET	5	0.50674	0.0082143	0.49534	0.15316	GO_cc:go_calcineurin_complex
GO_bp:go_rna_5_end_processing	SET	21	0.18096	0.0060093	0.17692	0.1532	GO_bp:go_rna_5_end_processing
GO_bp:go_peptidyl_tyrosine_m...	SET	350	0.048316	0.0064931	0.047244	0.15323	GO_bp:go_peptidyl_tyrosine_modification
GO_bp:go_cellular_response_t...111	SET	5	0.38933	0.0063112	0.38109	0.15348	GO_bp:go_cellular_response_to_temperature_stimulus
GO_bp:go_toxin_biosynthetic_...	SET	5	0.3915	0.0063463	0.38326	0.15351	GO_bp:go_toxin_biosynthetic_process
Curated_gene_sets:zhan_early...2	SET	6	0.32254	0.0057273	0.31589	0.15363	Curated_gene_sets:zhan_early_differentiation_genes_up
GO_bp:go_sensory_system_deve...	SET	353	0.048294	0.0065173	0.047299	0.15363	GO_bp:go_sensory_system_development
Curated_gene_sets:ding_lung_...1	SET	20	0.18843	0.0061066	0.18457	0.15366	Curated_gene_sets:ding_lung_cancer_by_mutation_rate
Curated_gene_sets:chiang_liv...7	SET	167	0.069434	0.006477	0.068077	0.15389	Curated_gene_sets:chiang_liver_cancer_subclass_proliferation_dn
Curated_gene_sets:reactome_r...92	SET	31	0.16334	0.0065884	0.16033	0.15416	Curated_gene_sets:reactome_rho_gtpases_activate_iqgaps
Curated_gene_sets:zhang_gata...1	SET	63	0.11374	0.0065345	0.11168	0.15425	Curated_gene_sets:zhang_gata6_targets_dn
GO_bp:go_cellular_copper_ion...	SET	12	0.24162	0.0060667	0.23728	0.15428	GO_bp:go_cellular_copper_ion_homeostasis
GO_cc:go_atg1_ulk1_kinase_co...	SET	8	0.27954	0.0057314	0.2749	0.15461	GO_cc:go_atg1_ulk1_kinase_complex
GO_bp:go_regulation_of_pepti...11	SET	243	0.057774	0.0064879	0.056841	0.15472	GO_bp:go_regulation_of_peptidyl_tyrosine_phosphorylation
Curated_gene_sets:igarashi_a...1	SET	93	0.092075	0.0064221	0.090594	0.15474	Curated_gene_sets:igarashi_atf4_targets_dn
Curated_gene_sets:reactome_r...143	SET	8	0.3058	0.0062698	0.30091	0.15476	Curated_gene_sets:reactome_runx2_regulates_genes_involved_in_cell_migration
Curated_gene_sets:iwanaga_ca...3	SET	174	0.064203	0.0061122	0.063204	0.15487	Curated_gene_sets:iwanaga_carcinogenesis_by_kras_pten_up
Curated_gene_sets:reactome_h...22	SET	226	0.053338	0.005779	0.052509	0.15488	Curated_gene_sets:reactome_hiv_infection
Curated_gene_sets:sengupta_n...4	SET	372	0.045831	0.0063461	0.045122	0.15489	Curated_gene_sets:sengupta_nasopharyngeal_carcinoma_with_lmp1_up
Curated_gene_sets:creighton_...7	SET	456	0.042016	0.0064268	0.041379	0.15496	Curated_gene_sets:creighton_endocrine_therapy_resistance_5
GO_bp:go_positive_regulation...402	SET	19	0.20148	0.0063643	0.19857	0.15515	GO_bp:go_positive_regulation_of_interleukin_4_production
GO_bp:go_limbic_system_devel...	SET	104	0.090141	0.0066468	0.088842	0.15515	GO_bp:go_limbic_system_development
Curated_gene_sets:kegg_misma...	SET	22	0.15484	0.0052627	0.15274	0.15536	Curated_gene_sets:kegg_mismatch_repair
Curated_gene_sets:howlin_cit...3	SET	17	0.20783	0.00621	0.20502	0.15538	Curated_gene_sets:howlin_cited1_targets_2_dn
GO_mf:go_glycine_binding	SET	12	0.23889	0.005998	0.23579	0.15551	GO_mf:go_glycine_binding
GO_mf:go_monosaccharide_bind...	SET	74	0.09553	0.0059466	0.094313	0.15556	GO_mf:go_monosaccharide_binding
Curated_gene_sets:sheth_live...4	SET	267	0.051163	0.0060187	0.050527	0.15564	Curated_gene_sets:sheth_liver_cancer_vs_txnip_loss_pam4
Curated_gene_sets:reactome_t...55	SET	20	0.19477	0.0063119	0.1924	0.1557	Curated_gene_sets:reactome_tp53_regulates_transcription_of_genes_involved_in_cytochrome_c_release
Curated_gene_sets:reactome_m...76	SET	123	0.076549	0.0061354	0.075703	0.15597	Curated_gene_sets:reactome_mitotic_prophase
Curated_gene_sets:pid_il1_pa...	SET	32	0.15034	0.0061608	0.14872	0.15604	Curated_gene_sets:pid_il1_pathway
GO_cc:go_signal_recognition_...3	SET	6	0.30973	0.0054999	0.30646	0.15609	GO_cc:go_signal_recognition_particle_receptor_complex
Curated_gene_sets:guillaumon...1	SET	27	0.1636	0.0061592	0.16189	0.15611	Curated_gene_sets:guillaumond_klf10_targets_dn
GO_bp:go_mrna_export_from_nu...	SET	105	0.072279	0.0053551	0.071535	0.15616	GO_bp:go_mrna_export_from_nucleus
GO_bp:go_negative_regulation...112	SET	8	0.29923	0.0061352	0.29618	0.15618	GO_bp:go_negative_regulation_of_cell_growth_involved_in_cardiac_muscle_cell_development
Curated_gene_sets:reactome_r...30	SET	21	0.20031	0.0066518	0.19831	0.15623	Curated_gene_sets:reactome_regulation_of_fzd_by_ubiquitination
Curated_gene_sets:reactome_m...94	SET	79	0.096772	0.0062233	0.095864	0.15638	Curated_gene_sets:reactome_myd88_cascade_initiated_on_plasma_membrane
Curated_gene_sets:kurokawa_l...2	SET	12	0.22417	0.0056284	0.22207	0.15639	Curated_gene_sets:kurokawa_liver_cancer_early_recurrence_up
Curated_gene_sets:foster_kdm...1	SET	198	0.054192	0.0054999	0.053685	0.15639	Curated_gene_sets:foster_kdm1a_targets_dn
Curated_gene_sets:reactome_r...81	SET	110	0.069107	0.0052399	0.068493	0.1565	Curated_gene_sets:reactome_respiratory_electron_transport_atp_synthesis_by_chemiosmotic_coupling_and_heat_production_by_uncoupling_proteins
GO_bp:go_lipid_glycosylation	SET	11	0.26498	0.0063701	0.26262	0.1565	GO_bp:go_lipid_glycosylation
GO_bp:go_regulation_of_calci...5	SET	138	0.07269	0.0061687	0.072089	0.15665	GO_bp:go_regulation_of_calcium_ion_transmembrane_transport
Curated_gene_sets:horiuchi_w...2	SET	286	0.052004	0.0063283	0.051594	0.15675	Curated_gene_sets:horiuchi_wtap_targets_up
Curated_gene_sets:kim_liver_...2	SET	22	0.1645	0.005591	0.16321	0.15675	Curated_gene_sets:kim_liver_cancer_poor_survival_up
GO_bp:go_regulation_of_retro...	SET	12	0.23514	0.0059039	0.23344	0.15691	GO_bp:go_regulation_of_retrograde_protein_transport_er_to_cytosol
Curated_gene_sets:samols_tar...1	SET	49	0.12815	0.0064955	0.12727	0.157	Curated_gene_sets:samols_targets_of_khsv_mirnas_dn
GO_bp:go_negative_regulation...554	SET	5	0.30913	0.005011	0.30703	0.15702	GO_bp:go_negative_regulation_of_protein_localization_to_microtubule
GO_bp:go_purine_deoxyribonuc...2	SET	6	0.33987	0.0060351	0.3378	0.15718	GO_bp:go_purine_deoxyribonucleotide_catabolic_process
GO_bp:go_cellular_response_t...18	SET	137	0.072525	0.0061325	0.072097	0.15723	GO_bp:go_cellular_response_to_carbohydrate_stimulus
GO_bp:go_response_to_dsrna	SET	52	0.1263	0.0065943	0.12561	0.15735	GO_bp:go_response_to_dsrna
GO_bp:go_positive_regulation...464	SET	87	0.093097	0.0062815	0.092639	0.15747	GO_bp:go_positive_regulation_of_lymphocyte_differentiation
Curated_gene_sets:boyault_li...13	SET	11	0.29525	0.0070977	0.29395	0.1576	Curated_gene_sets:boyault_liver_cancer_subclass_g56_up
Curated_gene_sets:reactome_m...59	SET	15	0.19069	0.0053527	0.19003	0.15782	Curated_gene_sets:reactome_mismatch_repair
Curated_gene_sets:chandran_m...4	SET	183	0.061219	0.0059755	0.061034	0.15793	Curated_gene_sets:chandran_metastasis_up
GO_bp:go_mrna_methylation	SET	14	0.20782	0.0056358	0.20722	0.15795	GO_bp:go_mrna_methylation
GO_bp:go_negative_regulation...144	SET	19	0.19385	0.0061232	0.19342	0.15813	GO_bp:go_negative_regulation_of_chemokine_production
GO_bp:go_positive_regulation...811	SET	29	0.16564	0.0064622	0.16528	0.15814	GO_bp:go_positive_regulation_of_tissue_remodeling
Curated_gene_sets:reactome_i...68	SET	52	0.10476	0.0054695	0.10454	0.15816	Curated_gene_sets:reactome_ion_homeostasis
GO_bp:go_detection_of_mechan...2	SET	28	0.17104	0.006557	0.1707	0.15818	GO_bp:go_detection_of_mechanical_stimulus_involved_in_sensory_perception
GO_bp:go_positive_regulation...333	SET	370	0.045466	0.0062789	0.045384	0.15823	GO_bp:go_positive_regulation_of_gtpase_activity
Curated_gene_sets:osawa_tnf_...	SET	10	0.2631	0.0060307	0.2628	0.15838	Curated_gene_sets:osawa_tnf_targets
Curated_gene_sets:kegg_tgf_b...	SET	86	0.09502	0.0063744	0.094918	0.1584	Curated_gene_sets:kegg_tgf_beta_signaling_pathway
Curated_gene_sets:fukushima_...	SET	14	0.25307	0.0068629	0.25285	0.15844	Curated_gene_sets:fukushima_tnfsf11_targets
Curated_gene_sets:li_dcp2_bo...	SET	81	0.083128	0.0054128	0.083075	0.15851	Curated_gene_sets:li_dcp2_bound_mrna
Curated_gene_sets:tesar_alk_...5	SET	7	0.25832	0.0049544	0.25838	0.15871	Curated_gene_sets:tesar_alk_targets_human_es_5d_dn
Curated_gene_sets:boylan_mul...10	SET	88	0.092451	0.0062735	0.092477	0.15873	Curated_gene_sets:boylan_multiple_myeloma_d_up
GO_mf:go_neuropeptide_hormon...	SET	27	0.17961	0.0067619	0.17975	0.15884	GO_mf:go_neuropeptide_hormone_activity
GO_bp:go_negative_regulation...423	SET	4	0.32412	0.0046996	0.32441	0.15887	GO_bp:go_negative_regulation_of_mitochondrial_membrane_permeability_involved_in_apoptotic_process
GO_bp:go_negative_regulation...100	SET	6	0.30314	0.0053828	0.30344	0.15891	GO_bp:go_negative_regulation_of_cell_cycle_checkpoint
GO_bp:go_primary_alcohol_met...	SET	62	0.10906	0.006216	0.10917	0.15892	GO_bp:go_primary_alcohol_metabolic_process
GO_bp:go_negative_regulation...4	SET	20	0.19834	0.0064276	0.19859	0.15897	GO_bp:go_negative_regulation_of_actin_filament_bundle_assembly
GO_mf:go_sodium_independent_...	SET	16	0.23992	0.0069552	0.24036	0.1591	GO_mf:go_sodium_independent_organic_anion_transmembrane_transporter_activity
Curated_gene_sets:reactome_f...14	SET	85	0.091635	0.0061116	0.091827	0.15917	Curated_gene_sets:reactome_fcgamma_receptor_fcgr_dependent_phagocytosis
GO_bp:go_glutamine_family_am...3	SET	65	0.098745	0.0057622	0.098974	0.15922	GO_bp:go_glutamine_family_amino_acid_metabolic_process
Curated_gene_sets:yauch_hedg...2	SET	131	0.07641	0.006319	0.076602	0.15927	Curated_gene_sets:yauch_hedgehog_signaling_paracrine_up
GO_mf:go_lactate_dehydrogena...	SET	7	0.36671	0.0070332	0.36763	0.15927	GO_mf:go_lactate_dehydrogenase_activity
GO_bp:go_regulation_of_mrna_...3	SET	193	0.057982	0.0058106	0.058157	0.15939	GO_bp:go_regulation_of_mrna_catabolic_process
GO_bp:go_calcium_mediated_si...2	SET	20	0.18972	0.0061482	0.1903	0.15941	GO_bp:go_calcium_mediated_signaling_using_intracellular_calcium_source
GO_bp:go_regulation_of_cell_...40	SET	197	0.063157	0.0063937	0.063399	0.15959	GO_bp:go_regulation_of_cell_substrate_adhesion
Curated_gene_sets:xu_hgf_tar...2	SET	13	0.24943	0.0065183	0.2509	0.16009	Curated_gene_sets:xu_hgf_targets_induced_by_akt1_48hr_up
GO_bp:go_bone_trabecula_morp...	SET	13	0.21639	0.0056549	0.21773	0.16016	GO_bp:go_bone_trabecula_morphogenesis
GO_bp:go_regulation_of_ribon...2	SET	6	0.30005	0.005328	0.30197	0.1602	GO_bp:go_regulation_of_ribonucleoprotein_complex_localization
Curated_gene_sets:ohm_embryo...2	SET	6	0.37545	0.0066668	0.37791	0.16024	Curated_gene_sets:ohm_embryonic_carcinoma_up
GO_bp:go_peptidyl_lysine_ace...	SET	150	0.063649	0.0056296	0.064083	0.16031	GO_bp:go_peptidyl_lysine_acetylation
GO_bp:go_cell_differentiatio...1	SET	17	0.2249	0.0067203	0.22646	0.16033	GO_bp:go_cell_differentiation_in_hindbrain
GO_bp:go_dichotomous_subdivi...1	SET	11	0.2978	0.0071591	0.29994	0.16039	GO_bp:go_dichotomous_subdivision_of_an_epithelial_terminal_unit
GO_bp:go_regulation_of_nucle...10	SET	8	0.33485	0.0068654	0.33726	0.1604	GO_bp:go_regulation_of_nucleotide_binding_oligomerization_domain_containing_signaling_pathway
GO_bp:go_synaptic_vesicle_cy...1	SET	180	0.062755	0.0060755	0.063214	0.16042	GO_bp:go_synaptic_vesicle_cycle
GO_bp:go_negative_regulation...87	SET	38	0.12902	0.0057605	0.13	0.1605	GO_bp:go_negative_regulation_of_cation_channel_activity
GO_bp:go_protein_de_adp_ribo...	SET	5	0.45689	0.0074062	0.46056	0.1606	GO_bp:go_protein_de_adp_ribosylation
GO_mf:go_opioid_receptor_bin...	SET	8	0.33314	0.0068302	0.33596	0.1607	GO_mf:go_opioid_receptor_binding
GO_mf:go_tumor_necrosis_fact...1	SET	8	0.33211	0.0068092	0.33504	0.16078	GO_mf:go_tumor_necrosis_factor_activated_receptor_activity
GO_mf:go_beta_n_acetylhexosa...	SET	5	0.34396	0.0055757	0.34704	0.16082	GO_mf:go_beta_n_acetylhexosaminidase_activity
GO_mf:go_death_domain_binding	SET	10	0.2841	0.0065121	0.28666	0.16083	GO_mf:go_death_domain_binding
GO_bp:go_aromatic_amino_acid...3	SET	7	0.32103	0.0061571	0.32415	0.161	GO_bp:go_aromatic_amino_acid_transport
GO_bp:go_cardiac_muscle_cell...6	SET	8	0.32267	0.0066156	0.32581	0.161	GO_bp:go_cardiac_muscle_cell_fate_commitment
Curated_gene_sets:pid_avb3_o...	SET	31	0.15474	0.0062415	0.15633	0.16113	Curated_gene_sets:pid_avb3_opn_pathway
GO_cc:go_fanconi_anaemia_nuc...	SET	12	0.21684	0.0054444	0.21917	0.16125	GO_cc:go_fanconi_anaemia_nuclear_complex
Curated_gene_sets:reactome_g...2	SET	45	0.1315	0.0063882	0.13292	0.16127	Curated_gene_sets:reactome_g1_phase
Curated_gene_sets:matsuda_na...	SET	447	0.039829	0.0060332	0.040293	0.16147	Curated_gene_sets:matsuda_natural_killer_differentiation
GO_bp:go_chromosome_separati...	SET	88	0.081307	0.0055172	0.082277	0.16153	GO_bp:go_chromosome_separation
Curated_gene_sets:shedden_lu...1	SET	266	0.05197	0.0061024	0.052595	0.16155	Curated_gene_sets:shedden_lung_cancer_good_survival_a12
Curated_gene_sets:kohoutek_c...1	SET	46	0.12138	0.0059614	0.12287	0.16162	Curated_gene_sets:kohoutek_ccnt1_targets
GO_mf:go_sphingolipid_binding	SET	21	0.18052	0.0059947	0.18279	0.16168	GO_mf:go_sphingolipid_binding
GO_bp:go_netrin_activated_si...	SET	12	0.25958	0.0065176	0.26287	0.16171	GO_bp:go_netrin_activated_signaling_pathway
Curated_gene_sets:dodd_nasop...1	SET	1314	0.023222	0.0058887	0.023528	0.16182	Curated_gene_sets:dodd_nasopharyngeal_carcinoma_dn
Curated_gene_sets:rorie_targ...1	SET	25	0.17532	0.0063515	0.17765	0.16185	Curated_gene_sets:rorie_targets_of_ewsr1_fli1_fusion_dn
GO_mf:go_alditol_nadpplus_1_...	SET	13	0.26658	0.0069664	0.27022	0.16194	GO_mf:go_alditol_nadpplus_1_oxidoreductase_activity
Curated_gene_sets:grade_colo...1	SET	97	0.088167	0.0062797	0.089375	0.16195	Curated_gene_sets:grade_colon_and_rectal_cancer_dn
GO_bp:go_positive_regulation...656	SET	7	0.24851	0.0047662	0.25195	0.16199	GO_bp:go_positive_regulation_of_protein_deubiquitination
Curated_gene_sets:shaffer_ir...5	SET	64	0.098869	0.0057251	0.10026	0.16205	Curated_gene_sets:shaffer_irf4_targets_in_plasma_cell_vs_mature_b_lymphocyte
Curated_gene_sets:raffel_veg...1	SET	5	0.43208	0.0070041	0.43826	0.1621	Curated_gene_sets:raffel_vegfa_targets_dn
Curated_gene_sets:reactome_s...70	SET	7	0.29267	0.0056131	0.29699	0.16221	Curated_gene_sets:reactome_signaling_by_notch1_t_7_9_notch1:m1580_k2555_translocation_mutant
Curated_gene_sets:pid_ifng_p...	SET	39	0.12786	0.0057832	0.12982	0.16234	Curated_gene_sets:pid_ifng_pathway
GO_mf:go_l_aspartate_transme...	SET	6	0.32547	0.0057794	0.33051	0.16238	GO_mf:go_l_aspartate_transmembrane_transporter_activity
