## Supplemental Tables for "Genome-wide investigation of maximum habitual alcohol intake (MaxAlc) in 247,755 European and African Ancestry U.S. Veterans informs the relationship between habitual alcohol consumption and alcohol use disorder" (part 6 of 10)

### Sheet: S6.MaxAlc_AFR_GeneSet (continued)
VARIABLE	TYPE	NGENES	BETA	BETA_STD	SE	P	FULL_NAME
Curated_gene_sets:charafe_br...5	SET	447	0.041699	0.0063164	0.04235	0.16241	Curated_gene_sets:charafe_breast_cancer_luminal_vs_mesenchymal_dn
Curated_gene_sets:west_adren...2	SET	17	0.18453	0.0055139	0.18744	0.16245	Curated_gene_sets:west_adrenocortical_carcinoma_vs_adenoma_up
Curated_gene_sets:reactome_p...4	SET	90	0.088618	0.006081	0.09003	0.16249	Curated_gene_sets:reactome_p75_ntr_receptor_mediated_signalling
GO_bp:go_regulation_of_trans...21	SET	71	0.093039	0.0056734	0.094533	0.16252	GO_bp:go_regulation_of_translational_initiation
GO_cc:go_endoplasmic_reticul...2	SET	11	0.23798	0.0057209	0.24187	0.16259	GO_cc:go_endoplasmic_reticulum_chaperone_complex
GO_bp:go_negative_regulation...520	SET	8	0.3308	0.0067823	0.33634	0.16268	GO_bp:go_negative_regulation_of_photoreceptor_cell_differentiation
GO_bp:go_dna_unwinding_invol...	SET	10	0.20826	0.0047737	0.21176	0.16269	GO_bp:go_dna_unwinding_involved_in_dna_replication
GO_bp:go_benzene_containing_...	SET	13	0.22802	0.0059588	0.23199	0.16283	GO_bp:go_benzene_containing_compound_metabolic_process
GO_bp:go_intraspecies_intera...	SET	48	0.11601	0.00582	0.11807	0.16293	GO_bp:go_intraspecies_interaction_between_organisms
GO_bp:go_negative_regulation...528	SET	22	0.18797	0.0063885	0.19139	0.16303	GO_bp:go_negative_regulation_of_potassium_ion_transmembrane_transport
GO_bp:go_endocytic_recycling	SET	43	0.12349	0.0058645	0.12574	0.16304	GO_bp:go_endocytic_recycling
GO_mf:go_guanyl_nucleotide_b...	SET	364	0.042744	0.0058558	0.043549	0.16318	GO_mf:go_guanyl_nucleotide_binding
GO_bp:go_positive_regulation...618	SET	183	0.065057	0.0063501	0.066293	0.16322	GO_bp:go_positive_regulation_of_peptidyl_tyrosine_phosphorylation
GO_bp:go_regulation_of_estab...5	SET	24	0.1729	0.0061374	0.17621	0.16326	GO_bp:go_regulation_of_establishment_or_maintenance_of_cell_polarity
GO_bp:go_positive_regulation...521	SET	10	0.28803	0.006602	0.29359	0.16329	GO_bp:go_positive_regulation_of_monocyte_differentiation
GO_bp:go_cellular_hyperosmot...	SET	12	0.22238	0.0055836	0.22678	0.1634	GO_bp:go_cellular_hyperosmotic_response
Curated_gene_sets:mootha_gly...2	SET	19	0.15836	0.0050022	0.16152	0.16345	Curated_gene_sets:mootha_glycolysis
Curated_gene_sets:turjanski_...3	SET	11	0.2811	0.0067576	0.28675	0.16348	Curated_gene_sets:turjanski_mapk1_and_mapk2_targets
GO_cc:go_mrna_editing_complex	SET	8	0.25487	0.0052256	0.26013	0.1636	GO_cc:go_mrna_editing_complex
Curated_gene_sets:pilon_klf1...1	SET	1924	0.019458	0.0058668	0.019872	0.16376	Curated_gene_sets:pilon_klf1_targets_dn
GO_bp:go_maternal_process_in...2	SET	7	0.2983	0.0057212	0.30474	0.16383	GO_bp:go_maternal_process_involved_in_parturition
GO_bp:go_nadp_metabolic_proc...	SET	11	0.23169	0.0055697	0.23675	0.16389	GO_bp:go_nadp_metabolic_process
GO_mf:go_histone_methyltrans...6	SET	5	0.42663	0.0069158	0.43596	0.16389	GO_mf:go_histone_methyltransferase_activity_h4_k20_specific_
Curated_gene_sets:korkola_te...2	SET	17	0.21033	0.006285	0.21499	0.16396	Curated_gene_sets:korkola_teratoma_up
GO_mf:go_insulin_like_growth...4	SET	16	0.23246	0.0067389	0.23764	0.16399	GO_mf:go_insulin_like_growth_factor_receptor_binding
GO_bp:go_cell_fate_specifica...1	SET	82	0.097391	0.0063804	0.099573	0.16402	GO_bp:go_cell_fate_specification
GO_bp:go_cellular_respiration	SET	172	0.057464	0.0054394	0.058762	0.16407	GO_bp:go_cellular_respiration
GO_bp:go_cellular_response_t...95	SET	5	0.36534	0.0059222	0.37362	0.16409	GO_bp:go_cellular_response_to_peptidoglycan
GO_mf:go_morphogen_activity	SET	7	0.31841	0.0061068	0.32573	0.16416	GO_mf:go_morphogen_activity
GO_bp:go_smooth_muscle_cell_...2	SET	8	0.30477	0.0062487	0.31183	0.1642	GO_bp:go_smooth_muscle_cell_chemotaxis
Curated_gene_sets:reactome_r...2	SET	84	0.088742	0.0058839	0.090808	0.16423	Curated_gene_sets:reactome_rab_gefs_exchange_gtp_for_gdp_on_rabs
Curated_gene_sets:chuang_oxi...2	SET	28	0.16247	0.0062286	0.16627	0.16426	Curated_gene_sets:chuang_oxidative_stress_response_up
Curated_gene_sets:reactome_d...78	SET	20	0.20097	0.006513	0.20571	0.16429	Curated_gene_sets:reactome_dopamine_neurotransmitter_release_cycle
GO_bp:go_negative_regulation...227	SET	6	0.33382	0.0059276	0.3417	0.16431	GO_bp:go_negative_regulation_of_epithelial_cell_proliferation_involved_in_prostate_gland_development
GO_bp:go_protein_maturation_...1	SET	5	0.36208	0.0058693	0.37066	0.16433	GO_bp:go_protein_maturation_by_4fe_4s_cluster_transfer
GO_bp:go_n_terminal_protein_...2	SET	29	0.15404	0.00601	0.15771	0.16435	GO_bp:go_n_terminal_protein_amino_acid_modification
GO_bp:go_regulation_of_respo...9	SET	25	0.16741	0.0060648	0.1714	0.16436	GO_bp:go_regulation_of_response_to_interferon_gamma
GO_bp:go_regulation_of_chrom...6	SET	97	0.08164	0.0058149	0.083594	0.16438	GO_bp:go_regulation_of_chromosome_segregation
GO_cc:go_spindle_microtubule	SET	51	0.11337	0.005862	0.11609	0.16441	GO_cc:go_spindle_microtubule
GO_bp:go_keratinocyte_migrat...	SET	20	0.20492	0.0066409	0.20992	0.16449	GO_bp:go_keratinocyte_migration
GO_bp:go_cellular_response_t...86	SET	35	0.13333	0.0057137	0.13667	0.16465	GO_bp:go_cellular_response_to_osmotic_stress
GO_mf:go_cysteine_type_endop...4	SET	8	0.26591	0.005452	0.27261	0.16468	GO_mf:go_cysteine_type_endopeptidase_activity_involved_in_apoptotic_signaling_pathway
GO_mf:go_small_gtpase_binding	SET	406	0.040808	0.0058977	0.041838	0.16469	GO_mf:go_small_gtpase_binding
GO_bp:go_signal_transduction...7	SET	20	0.20347	0.006594	0.20862	0.1647	GO_bp:go_signal_transduction_involved_in_regulation_of_gene_expression
GO_bp:go_chromatin_disassemb...	SET	21	0.16272	0.0054034	0.16685	0.16473	GO_bp:go_chromatin_disassembly
GO_bp:go_regulation_of_cytop...3	SET	5	0.3768	0.0061079	0.38644	0.16478	GO_bp:go_regulation_of_cytoplasmic_translational_initiation
Curated_gene_sets:marson_bou...1	SET	663	0.031896	0.0058499	0.032726	0.16488	Curated_gene_sets:marson_bound_by_e2f4_unstimulated
GO_bp:go_regulation_of_respo...15	SET	152	0.068277	0.0060787	0.070054	0.16488	GO_bp:go_regulation_of_response_to_wounding
GO_bp:go_wound_healing	SET	523	0.036758	0.0060104	0.037722	0.16492	GO_bp:go_wound_healing
GO_bp:go_lymphocyte_mediated...	SET	235	0.055501	0.0061305	0.057027	0.16522	GO_bp:go_lymphocyte_mediated_immunity
GO_mf:go_steroid_hydroxylase...	SET	33	0.14787	0.0061536	0.15196	0.16525	GO_mf:go_steroid_hydroxylase_activity
GO_bp:go_regulation_of_mitot...4	SET	7	0.26495	0.0050816	0.2723	0.16528	GO_bp:go_regulation_of_mitotic_recombination
GO_bp:go_protein_localizatio...25	SET	585	0.033884	0.00585	0.034829	0.16531	GO_bp:go_protein_localization_to_membrane
Curated_gene_sets:reactome_t...79	SET	97	0.081002	0.0057694	0.083277	0.16536	Curated_gene_sets:reactome_transcriptional_regulation_by_runx3
GO_bp:go_cellular_response_t...125	SET	21	0.20901	0.0069406	0.21497	0.16546	GO_bp:go_cellular_response_to_zinc_ion
GO_bp:go_cellular_protein_co...1	SET	213	0.052608	0.0055355	0.054119	0.16551	GO_bp:go_cellular_protein_complex_disassembly
GO_bp:go_small_molecule_cata...	SET	385	0.041563	0.0058527	0.042757	0.16551	GO_bp:go_small_molecule_catabolic_process
GO_cc:go_stereocilium_membra...	SET	5	0.4076	0.0066073	0.41935	0.16554	GO_cc:go_stereocilium_membrane
GO_bp:go_oogenesis	SET	79	0.091755	0.0059006	0.094423	0.1656	GO_bp:go_oogenesis
GO_bp:go_developmental_growth	SET	606	0.035021	0.0061502	0.03604	0.1656	GO_bp:go_developmental_growth
Curated_gene_sets:ross_acute...	SET	81	0.096311	0.0062712	0.099128	0.16563	Curated_gene_sets:ross_acute_myeloid_leukemia_cbf
GO_bp:go_response_to_axon_in...	SET	70	0.099304	0.0060128	0.10221	0.16565	GO_bp:go_response_to_axon_injury
Curated_gene_sets:rodrigues_...3	SET	31	0.15885	0.0064074	0.16351	0.16566	Curated_gene_sets:rodrigues_ntn1_and_dcc_targets
Curated_gene_sets:hollmann_a...1	SET	253	0.052139	0.0059728	0.053684	0.16573	Curated_gene_sets:hollmann_apoptosis_via_cd40_dn
GO_bp:go_negative_regulation...604	SET	10	0.21289	0.0048797	0.21923	0.16577	GO_bp:go_negative_regulation_of_ryanodine_sensitive_calcium_release_channel_activity
Curated_gene_sets:reactome_r...64	SET	29	0.15226	0.0059402	0.15681	0.16579	Curated_gene_sets:reactome_regulation_of_tp53_activity_through_acetylation
Curated_gene_sets:kayo_aging...1	SET	119	0.071533	0.00564	0.0737	0.16588	Curated_gene_sets:kayo_aging_muscle_dn
Curated_gene_sets:pilon_klf1...2	SET	457	0.03828	0.0058615	0.039456	0.16598	Curated_gene_sets:pilon_klf1_targets_up
Curated_gene_sets:reactome_m...55	SET	24	0.15773	0.0055989	0.16263	0.16606	Curated_gene_sets:reactome_microrna_mirna_biogenesis
Curated_gene_sets:reactome_m...17	SET	5	0.42666	0.0069162	0.43991	0.16606	Curated_gene_sets:reactome_melanin_biosynthesis
GO_bp:go_peptide_biosyntheti...	SET	617	0.031672	0.0056107	0.03269	0.16631	GO_bp:go_peptide_biosynthetic_process
GO_bp:go_cellular_response_t...106	SET	9	0.27416	0.0059618	0.28318	0.1665	GO_bp:go_cellular_response_to_salt_stress
Curated_gene_sets:rickman_tu...3	SET	107	0.078865	0.0058981	0.081518	0.16667	Curated_gene_sets:rickman_tumor_differentiated_well_vs_moderately_dn
Curated_gene_sets:nakayama_s...3	SET	73	0.10267	0.0063481	0.10615	0.16672	Curated_gene_sets:nakayama_soft_tissue_tumors_pca2_dn
GO_bp:go_regulation_of_posts...3	SET	16	0.22633	0.0065611	0.2341	0.16682	GO_bp:go_regulation_of_postsynaptic_density_organization
GO_bp:go_purine_containing_c...4	SET	14	0.21134	0.0057313	0.2186	0.16683	GO_bp:go_purine_containing_compound_salvage
GO_bp:go_regulation_of_respo...1	SET	130	0.070379	0.0057981	0.072796	0.16683	GO_bp:go_regulation_of_response_to_biotic_stimulus
GO_mf:go_lim_domain_binding	SET	7	0.31171	0.0059783	0.32242	0.16683	GO_mf:go_lim_domain_binding
Curated_gene_sets:biocarta_m...12	SET	10	0.29454	0.0067513	0.30479	0.16694	Curated_gene_sets:biocarta_monocyte_pathway
GO_bp:go_vesicle_fusion_with...2	SET	6	0.26409	0.0046894	0.27331	0.16697	GO_bp:go_vesicle_fusion_with_golgi_apparatus
GO_bp:go_substrate_independe...	SET	8	0.27356	0.0056088	0.28328	0.16711	GO_bp:go_substrate_independent_telencephalic_tangential_migration
GO_mf:go_flap_endonuclease_a...	SET	8	0.2741	0.0056197	0.2839	0.16716	GO_mf:go_flap_endonuclease_activity
GO_bp:go_hepatocyte_growth_f...	SET	16	0.19659	0.0056991	0.20378	0.16734	GO_bp:go_hepatocyte_growth_factor_receptor_signaling_pathway
GO_bp:go_protein_insertion_i...5	SET	29	0.15799	0.0061641	0.16378	0.16737	GO_bp:go_protein_insertion_into_mitochondrial_membrane_involved_in_apoptotic_signaling_pathway
Curated_gene_sets:kang_fluor...1	SET	16	0.18503	0.0053639	0.19186	0.16743	Curated_gene_sets:kang_fluorouracil_resistance_dn
GO_bp:go_regulation_of_smad_...2	SET	22	0.1877	0.0063796	0.19468	0.16749	GO_bp:go_regulation_of_smad_protein_signal_transduction
GO_mf:go_prenyltransferase_a...	SET	14	0.24388	0.0066136	0.25296	0.16751	GO_mf:go_prenyltransferase_activity
GO_bp:go_transforming_growth...3	SET	9	0.28668	0.0062341	0.29745	0.16758	GO_bp:go_transforming_growth_factor_beta_activation
Curated_gene_sets:geiss_resp...1	SET	15	0.18613	0.0052245	0.19316	0.16763	Curated_gene_sets:geiss_response_to_dsrna_dn
Curated_gene_sets:huang_foxa...1	SET	36	0.14162	0.0061551	0.147	0.16768	Curated_gene_sets:huang_foxa2_targets_dn
GO_mf:go_protein_tyrosine_ki...2	SET	129	0.07497	0.0061527	0.077848	0.16777	GO_mf:go_protein_tyrosine_kinase_activity
Curated_gene_sets:holleman_d...2	SET	7	0.295	0.0056579	0.30638	0.16781	Curated_gene_sets:holleman_daunorubicin_all_up
GO_cc:go_fhf_complex	SET	5	0.32786	0.0053147	0.34053	0.16783	GO_cc:go_fhf_complex
GO_bp:go_response_to_increas...	SET	24	0.17323	0.0061491	0.17993	0.16785	GO_bp:go_response_to_increased_oxygen_levels
Curated_gene_sets:wei_mir34a...	SET	141	0.069189	0.0059346	0.071872	0.16786	Curated_gene_sets:wei_mir34a_targets
Curated_gene_sets:biocarta_m...5	SET	18	0.16795	0.0051638	0.17449	0.1679	Curated_gene_sets:biocarta_mcm_pathway
GO_bp:go_golgi_to_lysosome_t...	SET	8	0.27417	0.0056213	0.28486	0.16791	GO_bp:go_golgi_to_lysosome_transport
GO_mf:go_glutamate_binding	SET	10	0.28751	0.0065902	0.29874	0.16793	GO_mf:go_glutamate_binding
Curated_gene_sets:reactome_n...47	SET	31	0.1373	0.0055382	0.14269	0.16797	Curated_gene_sets:reactome_nicotinate_metabolism
Curated_gene_sets:wu_alzheim...2	SET	10	0.2557	0.0058612	0.26593	0.16814	Curated_gene_sets:wu_alzheimer_disease_up
GO_cc:go_small_ribosomal_sub...	SET	66	0.088806	0.0052218	0.092357	0.16814	GO_cc:go_small_ribosomal_subunit
GO_bp:go_regulation_of_retin...1	SET	7	0.36078	0.0069194	0.37548	0.16832	GO_bp:go_regulation_of_retina_development_in_camera_type_eye
GO_bp:go_neuromuscular_proce...2	SET	50	0.12858	0.0065832	0.13385	0.16838	GO_bp:go_neuromuscular_process_controlling_balance
Curated_gene_sets:biocarta_h...3	SET	25	0.17745	0.0064288	0.18488	0.16857	Curated_gene_sets:biocarta_hdac_pathway
GO_bp:go_modulation_of_excit...	SET	38	0.13917	0.0062138	0.14503	0.16864	GO_bp:go_modulation_of_excitatory_postsynaptic_potential
Curated_gene_sets:takeda_tar...8	SET	82	0.098365	0.0064442	0.10253	0.16868	Curated_gene_sets:takeda_targets_of_nup98_hoxa9_fusion_6hr_up
GO_bp:go_negative_regulation...555	SET	27	0.14858	0.0055935	0.15492	0.16877	GO_bp:go_negative_regulation_of_protein_localization_to_nucleus
GO_bp:go_positive_regulation...800	SET	6	0.3728	0.0066197	0.3887	0.16877	GO_bp:go_positive_regulation_of_t_helper_2_cell_cytokine_production
GO_bp:go_negative_regulation...665	SET	11	0.22743	0.0054674	0.23718	0.16881	GO_bp:go_negative_regulation_of_telomerase_activity
GO_bp:go_positive_regulation...749	SET	83	0.092171	0.006075	0.096169	0.16893	GO_bp:go_positive_regulation_of_smooth_muscle_cell_proliferation
Curated_gene_sets:kegg_melan...2	SET	69	0.10112	0.0060789	0.10554	0.16901	Curated_gene_sets:kegg_melanoma
GO_bp:go_alcohol_metabolic_p...	SET	212	0.055398	0.0058155	0.05782	0.16901	GO_bp:go_alcohol_metabolic_process
Curated_gene_sets:kayo_calor...1	SET	80	0.083065	0.0053754	0.086754	0.16917	Curated_gene_sets:kayo_calorie_restriction_muscle_dn
GO_mf:go_rna_directed_dna_po...	SET	5	0.3076	0.0049862	0.32126	0.16917	GO_mf:go_rna_directed_dna_polymerase_activity
GO_mf:go_telomerase_activity	SET	5	0.3076	0.0049862	0.32126	0.16917	GO_mf:go_telomerase_activity
GO_bp:go_skeletal_muscle_sat...1	SET	6	0.30657	0.0054437	0.32023	0.1692	GO_bp:go_skeletal_muscle_satellite_cell_activation
Curated_gene_sets:rickman_me...2	SET	293	0.047086	0.0057986	0.049203	0.16929	Curated_gene_sets:rickman_metastasis_up
Curated_gene_sets:reactome_b...21	SET	5	0.3922	0.0063576	0.40987	0.16932	Curated_gene_sets:reactome_biosynthesis_of_e_series_18_s_resolvins
GO_bp:go_apolipoprotein_a_i_...	SET	6	0.37679	0.0066906	0.39383	0.16936	GO_bp:go_apolipoprotein_a_i_mediated_signaling_pathway
GO_bp:go_arginine_biosynthet...	SET	4	0.47638	0.0069071	0.49799	0.16939	GO_bp:go_arginine_biosynthetic_process
Curated_gene_sets:stein_esrr...4	SET	27	0.13665	0.0051446	0.14288	0.16944	Curated_gene_sets:stein_esrra_targets_responsive_to_estrogen_up
GO_bp:go_gonadotropin_secret...	SET	15	0.22799	0.0063994	0.23846	0.16953	GO_bp:go_gonadotropin_secretion
GO_mf:go_photoreceptor_activ...	SET	13	0.22773	0.0059512	0.23821	0.16954	GO_mf:go_photoreceptor_activity
Curated_gene_sets:reactome_b...20	SET	216	0.060046	0.006362	0.062825	0.1696	Curated_gene_sets:reactome_biological_oxidations
GO_bp:go_modification_of_mor...2	SET	106	0.079396	0.0059102	0.083104	0.1697	GO_bp:go_modification_of_morphology_or_physiology_of_other_organism_involved_in_symbiotic_interaction
GO_bp:go_chemokine_production	SET	81	0.090849	0.0059155	0.095098	0.16972	GO_bp:go_chemokine_production
GO_cc:go_rdna_heterochromatin	SET	4	0.41092	0.005958	0.43015	0.16972	GO_cc:go_rdna_heterochromatin
GO_mf:go_carboxypeptidase_ac...	SET	44	0.12593	0.0060495	0.13192	0.16988	GO_mf:go_carboxypeptidase_activity
GO_cc:go_phosphatidylinosito...2	SET	5	0.41211	0.0066804	0.43173	0.16991	GO_cc:go_phosphatidylinositol_3_kinase_complex_class_i
Curated_gene_sets:massarweh_...2	SET	223	0.057533	0.0061926	0.060278	0.16993	Curated_gene_sets:massarweh_tamoxifen_resistance_dn
Curated_gene_sets:matthews_s...	SET	16	0.20164	0.0058455	0.21138	0.17006	Curated_gene_sets:matthews_skin_carcinogenesis_via_jun
Curated_gene_sets:biocarta_m...18	SET	11	0.23144	0.0055638	0.24266	0.17011	Curated_gene_sets:biocarta_myosin_pathway
Curated_gene_sets:caffarel_r...8	SET	14	0.19615	0.0053194	0.20567	0.17011	Curated_gene_sets:caffarel_response_to_thc_8hr_5_up
GO_bp:go_positive_regulation...796	SET	8	0.26163	0.0053641	0.27442	0.1702	GO_bp:go_positive_regulation_of_t_helper_17_cell_differentiation
GO_bp:go_neural_plate_morpho...	SET	7	0.29243	0.0056085	0.30678	0.17025	GO_bp:go_neural_plate_morphogenesis
GO_bp:go_positive_regulation...493	SET	5	0.31647	0.00513	0.33209	0.17031	GO_bp:go_positive_regulation_of_mesoderm_development
GO_mf:go_malate_dehydrogenas...	SET	8	0.28763	0.0058972	0.30182	0.17031	GO_mf:go_malate_dehydrogenase_activity
GO_bp:go_parturition	SET	14	0.23079	0.0062588	0.24222	0.17035	GO_bp:go_parturition
GO_mf:go_fatty_acid_transmem...	SET	7	0.31575	0.0060558	0.33145	0.1704	GO_mf:go_fatty_acid_transmembrane_transporter_activity
Curated_gene_sets:enk_uv_res...4	SET	507	0.034777	0.0056013	0.036513	0.17044	Curated_gene_sets:enk_uv_response_keratinocyte_up
Curated_gene_sets:west_adren...6	SET	292	0.045381	0.0055792	0.047651	0.17046	Curated_gene_sets:west_adrenocortical_tumor_up
Curated_gene_sets:biocarta_h...2	SET	17	0.18574	0.00555	0.19504	0.17047	Curated_gene_sets:biocarta_hcmv_pathway
GO_mf:go_histone_acetyltrans...1	SET	8	0.28461	0.0058353	0.29887	0.17048	GO_mf:go_histone_acetyltransferase_activity_h4_k5_specific_
GO_bp:go_aerobic_respiration	SET	77	0.08805	0.0055905	0.092467	0.1705	GO_bp:go_aerobic_respiration
GO_bp:go_lymph_vessel_morpho...	SET	19	0.19252	0.0060812	0.20225	0.17059	GO_bp:go_lymph_vessel_morphogenesis
GO_bp:go_regulation_of_attac...	SET	12	0.23206	0.0058266	0.24385	0.17064	GO_bp:go_regulation_of_attachment_of_spindle_microtubules_to_kinetochore
GO_cc:go_inner_mitochondrial...	SET	121	0.063121	0.0050181	0.066373	0.17081	GO_cc:go_inner_mitochondrial_membrane_protein_complex
GO_bp:go_dna_methylation_or_...	SET	85	0.08849	0.0059019	0.093057	0.17083	GO_bp:go_dna_methylation_or_demethylation
GO_bp:go_positive_regulation...145	SET	13	0.22291	0.0058253	0.23443	0.17084	GO_bp:go_positive_regulation_of_cellular_extravasation
Curated_gene_sets:ueda_centr...	SET	83	0.085186	0.0056146	0.089602	0.17088	Curated_gene_sets:ueda_central_clock
GO_bp:go_positive_regulation...825	SET	4	0.29924	0.0043387	0.31489	0.17099	GO_bp:go_positive_regulation_of_transcription_from_rna_polymerase_ii_promoter_in_response_to_heat_stress
GO_bp:go_positive_regulation...428	SET	15	0.23628	0.0066324	0.24866	0.17101	GO_bp:go_positive_regulation_of_keratinocyte_differentiation
GO_bp:go_endomembrane_system...	SET	404	0.039712	0.0057255	0.041802	0.17106	GO_bp:go_endomembrane_system_organization
Curated_gene_sets:lui_thyroi...3	SET	29	0.14082	0.0054942	0.14828	0.17113	Curated_gene_sets:lui_thyroid_cancer_cluster_3
GO_bp:go_immunoglobulin_prod...1	SET	94	0.077499	0.0054343	0.081627	0.17121	GO_bp:go_immunoglobulin_production
GO_bp:go_mucosal_associated_...	SET	8	0.30761	0.0063068	0.32399	0.17121	GO_bp:go_mucosal_associated_lymphoid_tissue_development
GO_mf:go_carbohydrate_binding	SET	264	0.052419	0.0061322	0.055225	0.17127	GO_mf:go_carbohydrate_binding
Curated_gene_sets:dacosta_uv...5	SET	54	0.10211	0.0054327	0.10758	0.17128	Curated_gene_sets:dacosta_uv_response_via_ercc3_ttd_up
GO_bp:go_nucleotide_sugar_tr...	SET	13	0.18944	0.0049505	0.19963	0.17132	GO_bp:go_nucleotide_sugar_transmembrane_transport
GO_cc:go_sarcoplasm	SET	77	0.084832	0.0053862	0.089424	0.17141	GO_cc:go_sarcoplasm
GO_bp:go_b_cell_proliferatio...	SET	6	0.36598	0.0064987	0.38584	0.17144	GO_bp:go_b_cell_proliferation_involved_in_immune_response
GO_bp:go_nose_development	SET	14	0.24141	0.0065467	0.25454	0.17147	GO_bp:go_nose_development
GO_bp:go_regulation_of_nucle...9	SET	6	0.33863	0.006013	0.35706	0.17147	GO_bp:go_regulation_of_nucleotide_binding_oligomerization_domain_containing_2_signaling_pathway
GO_bp:go_positive_regulation...395	SET	15	0.20925	0.0058735	0.22077	0.17162	GO_bp:go_positive_regulation_of_interleukin_17_production
GO_bp:go_substrate_dependent...1	SET	28	0.15958	0.0061179	0.16847	0.17177	GO_bp:go_substrate_dependent_cell_migration
Curated_gene_sets:reactome_d...80	SET	13	0.19898	0.0051999	0.2101	0.17181	Curated_gene_sets:reactome_downregulation_of_erbb2:erbb3_signaling
Curated_gene_sets:reactome_s...173	SET	7	0.30537	0.0058568	0.32257	0.1719	Curated_gene_sets:reactome_synthesis_of_udp_n_acetyl_glucosamine
GO_bp:go_establishment_of_pi...	SET	22	0.15955	0.0054226	0.1686	0.17201	GO_bp:go_establishment_of_pigment_granule_localization
Curated_gene_sets:rutella_re...3	SET	228	0.053394	0.0058103	0.056432	0.17204	Curated_gene_sets:rutella_response_to_hgf_dn
Curated_gene_sets:williams_e...1	SET	6	0.28866	0.0051258	0.30513	0.17207	Curated_gene_sets:williams_esr1_targets_dn
GO_mf:go_molecular_adaptor_a...	SET	202	0.054577	0.005594	0.057694	0.17209	GO_mf:go_molecular_adaptor_activity
GO_bp:go_estrogen_metabolic_...	SET	12	0.24261	0.0060914	0.25648	0.1721	GO_bp:go_estrogen_metabolic_process
Curated_gene_sets:kim_wt1_ta...2	SET	164	0.063515	0.0058719	0.067214	0.17235	Curated_gene_sets:kim_wt1_targets_12hr_up
Curated_gene_sets:takeda_tar...4	SET	168	0.066636	0.0062345	0.070523	0.17236	Curated_gene_sets:takeda_targets_of_nup98_hoxa9_fusion_16d_up
GO_bp:go_regulation_of_respo...6	SET	723	0.03078	0.0058855	0.032577	0.17238	GO_bp:go_regulation_of_response_to_external_stimulus
GO_mf:go_pheromone_receptor_...	SET	3	0.53404	0.0067059	0.56523	0.17238	GO_mf:go_pheromone_receptor_activity
GO_mf:go_udp_glucosyltransfe...	SET	10	0.21975	0.0050371	0.23259	0.17239	GO_mf:go_udp_glucosyltransferase_activity
Curated_gene_sets:lin_melano...1	SET	41	0.12476	0.0057856	0.13213	0.17255	Curated_gene_sets:lin_melanoma_copy_number_dn
GO_bp:go_fatty_acid_beta_oxi...1	SET	71	0.095215	0.0058061	0.10085	0.17256	GO_bp:go_fatty_acid_beta_oxidation
Curated_gene_sets:zhu_cmv_24...2	SET	82	0.087141	0.0057089	0.092332	0.17265	Curated_gene_sets:zhu_cmv_24_hr_up
Curated_gene_sets:reactome_r...76	SET	25	0.15145	0.0054866	0.16048	0.17267	Curated_gene_sets:reactome_resolution_of_ap_sites_via_the_multiple_nucleotide_patch_replacement_pathway
GO_bp:go_positive_regulation...321	SET	18	0.21	0.0064566	0.22266	0.17282	GO_bp:go_positive_regulation_of_glycogen_metabolic_process
Curated_gene_sets:reactome_t...88	SET	19	0.16533	0.0052225	0.17532	0.17284	Curated_gene_sets:reactome_translesion_synthesis_by_polh
GO_bp:go_error_free_transles...	SET	19	0.16533	0.0052225	0.17532	0.17284	GO_bp:go_error_free_translesion_synthesis
GO_bp:go_negative_regulation...235	SET	8	0.29715	0.0060924	0.31512	0.17285	GO_bp:go_negative_regulation_of_excitatory_postsynaptic_potential
GO_cc:go_endoplasmic_reticul...7	SET	8	0.27851	0.0057103	0.29551	0.17298	GO_cc:go_endoplasmic_reticulum_palmitoyltransferase_complex
GO_bp:go_embryo_development	SET	954	0.027179	0.0059318	0.028838	0.17299	GO_bp:go_embryo_development
Curated_gene_sets:murakami_u...1	SET	10	0.24953	0.0057196	0.2648	0.17302	Curated_gene_sets:murakami_uv_response_1hr_dn
GO_bp:go_female_gamete_gener...	SET	125	0.069239	0.0055942	0.073492	0.17307	GO_bp:go_female_gamete_generation
GO_bp:go_response_to_starvat...	SET	179	0.05935	0.00573	0.063008	0.17312	GO_bp:go_response_to_starvation
Curated_gene_sets:chiang_liv...5	SET	25	0.17397	0.0063027	0.18484	0.1733	Curated_gene_sets:chiang_liver_cancer_subclass_polysomy7_dn
GO_bp:go_regulation_of_natur...5	SET	46	0.12181	0.0059825	0.12946	0.17338	GO_bp:go_regulation_of_natural_killer_cell_mediated_immunity
Curated_gene_sets:cairo_live...1	SET	210	0.053613	0.0056019	0.056988	0.17341	Curated_gene_sets:cairo_liver_development_dn
Curated_gene_sets:reactome_g...39	SET	81	0.079743	0.0051924	0.084814	0.17356	Curated_gene_sets:reactome_global_genome_nucleotide_excision_repair_gg_ner
GO_bp:go_chemical_synaptic_t...	SET	103	0.081413	0.0059744	0.086601	0.17359	GO_bp:go_chemical_synaptic_transmission_postsynaptic
GO_bp:go_negative_regulation...632	SET	24	0.16431	0.0058325	0.17479	0.17361	GO_bp:go_negative_regulation_of_sprouting_angiogenesis
Curated_gene_sets:reactome_t...46	SET	91	0.083465	0.005759	0.088814	0.17367	Curated_gene_sets:reactome_toll_like_receptor_tlr1:tlr2_cascade
GO_bp:go_transition_metal_io...2	SET	115	0.071078	0.0055097	0.075696	0.17387	GO_bp:go_transition_metal_ion_transport
GO_bp:go_negative_regulation...228	SET	27	0.1588	0.0059784	0.16929	0.17412	GO_bp:go_negative_regulation_of_epithelial_to_mesenchymal_transition
Curated_gene_sets:reactome_p...92	SET	11	0.21753	0.0052293	0.23194	0.17416	Curated_gene_sets:reactome_processive_synthesis_on_the_c_strand_of_the_telomere
GO_mf:go_long_chain_fatty_ac...1	SET	14	0.2203	0.0059742	0.23498	0.17425	GO_mf:go_long_chain_fatty_acid_binding
Curated_gene_sets:reactome_m...40	SET	59	0.09456	0.005258	0.10089	0.17433	Curated_gene_sets:reactome_metabolism_of_polyamines
GO_bp:go_mitochondrial_trna_...1	SET	5	0.33272	0.0053934	0.355	0.17433	GO_bp:go_mitochondrial_trna_methylation
GO_bp:go_beta_catenin_destru...2	SET	20	0.18044	0.0058476	0.19254	0.17435	GO_bp:go_beta_catenin_destruction_complex_disassembly
Curated_gene_sets:reactome_e...33	SET	7	0.28062	0.005382	0.2995	0.17439	Curated_gene_sets:reactome_erythropoietin_activates_phospholipase_c_gamma_plcg
Curated_gene_sets:galindo_im...	SET	78	0.091726	0.0058615	0.09793	0.17447	Curated_gene_sets:galindo_immune_response_to_enterotoxin
Curated_gene_sets:cervera_sd...1	SET	34	0.13614	0.0057503	0.14535	0.17449	Curated_gene_sets:cervera_sdhb_targets_1_dn
Curated_gene_sets:mccabe_bou...	SET	400	0.039585	0.0056794	0.04227	0.17452	Curated_gene_sets:mccabe_bound_by_hoxc6
GO_bp:go_fucose_metabolic_pr...	SET	7	0.26854	0.0051504	0.28688	0.17462	GO_bp:go_fucose_metabolic_process
GO_bp:go_negative_regulation...92	SET	181	0.059335	0.0057602	0.063393	0.17465	GO_bp:go_negative_regulation_of_cell_activation
GO_bp:go_negative_regulation...197	SET	5	0.31314	0.0050761	0.33469	0.17474	GO_bp:go_negative_regulation_of_dna_damage_checkpoint
GO_bp:go_extracellular_matri...3	SET	75	0.094108	0.0058974	0.10059	0.17475	GO_bp:go_extracellular_matrix_disassembly
GO_bp:go_regulation_of_germi...	SET	9	0.26052	0.0056652	0.27851	0.1748	GO_bp:go_regulation_of_germinal_center_formation
GO_bp:go_oxidation_reduction...	SET	903	0.026262	0.0055844	0.028081	0.17484	GO_bp:go_oxidation_reduction_process
GO_bp:go_postsynaptic_specia...1	SET	21	0.18843	0.0062571	0.2015	0.17486	GO_bp:go_postsynaptic_specialization_assembly
Curated_gene_sets:reactome_e...27	SET	13	0.21145	0.0055258	0.22613	0.17488	Curated_gene_sets:reactome_erbb2_activates_ptk6_signaling
Curated_gene_sets:reactome_n...43	SET	11	0.24614	0.0059173	0.26327	0.17491	Curated_gene_sets:reactome_nf_kb_activation_through_fadd_rip_1_pathway_mediated_by_caspase_8_and_10
GO_mf:go_four_way_junction_d...	SET	15	0.21097	0.0059218	0.22573	0.17501	GO_mf:go_four_way_junction_dna_binding
Curated_gene_sets:biocarta_r...14	SET	14	0.22302	0.006048	0.23868	0.17505	Curated_gene_sets:biocarta_rela_pathway
GO_bp:go_mitochondrial_rna_m...1	SET	23	0.13543	0.0047061	0.14496	0.17509	GO_bp:go_mitochondrial_rna_metabolic_process
Curated_gene_sets:welch_gata...	SET	22	0.158	0.0053702	0.16928	0.17532	Curated_gene_sets:welch_gata1_targets
Curated_gene_sets:reactome_n...74	SET	50	0.11409	0.0058415	0.12224	0.17533	Curated_gene_sets:reactome_nuclear_receptor_transcription_pathway
Curated_gene_sets:reactome_m...15	SET	69	0.094392	0.0056745	0.10115	0.17536	Curated_gene_sets:reactome_meiotic_recombination
GO_bp:go_nuclear_membrane_or...	SET	6	0.26221	0.004656	0.281	0.17538	GO_bp:go_nuclear_membrane_organization
Curated_gene_sets:bosco_th1_...	SET	111	0.078963	0.0060142	0.084634	0.17542	Curated_gene_sets:bosco_th1_cytotoxic_module
GO_cc:go_cardiac_myofibril	SET	7	0.29107	0.0055824	0.31201	0.17545	GO_cc:go_cardiac_myofibril
Curated_gene_sets:dacosta_lo...2	SET	12	0.2049	0.0051446	0.21977	0.17559	Curated_gene_sets:dacosta_low_dose_uv_response_via_ercc3_xpcs_up
GO_mf:go_nuclear_receptor_bi...	SET	107	0.074183	0.0055479	0.079599	0.17569	GO_mf:go_nuclear_receptor_binding
GO_mf:go_oxidoreductase_acti...5	SET	11	0.26102	0.0062749	0.28024	0.17582	GO_mf:go_oxidoreductase_activity_acting_on_a_sulfur_group_of_donors_nad_p_as_acceptor
GO_bp:go_regulation_of_inclu...	SET	16	0.1972	0.0057168	0.21173	0.17583	GO_bp:go_regulation_of_inclusion_body_assembly
GO_bp:go_negative_regulation...709	SET	2	0.61143	0.006269	0.65646	0.17583	GO_bp:go_negative_regulation_of_vascular_associated_smooth_muscle_cell_apoptotic_process
Curated_gene_sets:reactome_s...83	SET	414	0.039085	0.0057029	0.041968	0.17585	Curated_gene_sets:reactome_signaling_by_rho_gtpases
GO_bp:go_protein_kinase_c_ac...	SET	27	0.15144	0.0057014	0.16261	0.17585	GO_bp:go_protein_kinase_c_activating_g_protein_coupled_receptor_signaling_pathway
GO_bp:go_positive_regulation...797	SET	10	0.23753	0.0054447	0.25509	0.17588	GO_bp:go_positive_regulation_of_t_helper_17_type_immune_response
Curated_gene_sets:reactome_t...60	SET	15	0.22732	0.0063809	0.24417	0.17593	Curated_gene_sets:reactome_traf6_mediated_induction_of_tak1_complex_within_tlr4_complex
GO_cc:go_sarcoplasmic_reticu...1	SET	8	0.24612	0.0050461	0.26436	0.17593	GO_cc:go_sarcoplasmic_reticulum_lumen
GO_bp:go_cleavage_furrow_for...	SET	7	0.30129	0.0057786	0.32375	0.17603	GO_bp:go_cleavage_furrow_formation
GO_bp:go_ovulation_cycle	SET	68	0.10368	0.006188	0.11144	0.17609	GO_bp:go_ovulation_cycle
GO_bp:go_carbohydrate_deriva...4	SET	69	0.091674	0.0055111	0.098538	0.1761	GO_bp:go_carbohydrate_derivative_transport
Curated_gene_sets:smid_breas...18	SET	22	0.17091	0.0058088	0.18377	0.17619	Curated_gene_sets:smid_breast_cancer_relapse_in_lung_up
Curated_gene_sets:marson_fox...3	SET	10	0.24382	0.0055887	0.26221	0.17623	Curated_gene_sets:marson_foxp3_targets_stimulated_dn
GO_bp:go_positive_regulation...557	SET	51	0.10569	0.0054653	0.1137	0.1763	GO_bp:go_positive_regulation_of_neural_precursor_cell_proliferation
Curated_gene_sets:reactome_p...81	SET	6	0.27962	0.0049651	0.30092	0.1764	Curated_gene_sets:reactome_pre_notch_processing_in_the_endoplasmic_reticulum
Curated_gene_sets:doane_resp...1	SET	233	0.051875	0.0057059	0.055878	0.17661	Curated_gene_sets:doane_response_to_androgen_dn
Curated_gene_sets:einav_inte...	SET	27	0.15723	0.0059193	0.16937	0.17663	Curated_gene_sets:einav_interferon_signature_in_cancer
GO_bp:go_regulation_of_hormo...4	SET	254	0.050179	0.0057595	0.054058	0.17664	GO_bp:go_regulation_of_hormone_secretion
GO_mf:go_mitogen_activated_p...3	SET	18	0.17955	0.0055206	0.19345	0.17667	GO_mf:go_mitogen_activated_protein_kinase_kinase_kinase_binding
Curated_gene_sets:jazaeri_br...2	SET	47	0.10624	0.0052744	0.11447	0.17668	Curated_gene_sets:jazaeri_breast_cancer_brca1_vs_brca2_up
GO_bp:go_response_to_food	SET	36	0.13411	0.0058288	0.14453	0.17672	GO_bp:go_response_to_food
GO_mf:go_c_x3_c_chemokine_bi...	SET	6	0.35822	0.0063608	0.38616	0.1768	GO_mf:go_c_x3_c_chemokine_binding
GO_mf:go_coa_hydrolase_activ...	SET	19	0.18018	0.0056917	0.19425	0.17682	GO_mf:go_coa_hydrolase_activity
GO_bp:go_carbohydrate_metabo...	SET	529	0.03304	0.0054326	0.035622	0.17683	GO_bp:go_carbohydrate_metabolic_process
Curated_gene_sets:bacolod_re...2	SET	23	0.16847	0.0058543	0.18173	0.17696	Curated_gene_sets:bacolod_resistance_to_alkylating_agents_up
Curated_gene_sets:smid_breas...11	SET	282	0.048122	0.0058155	0.051961	0.1772	Curated_gene_sets:smid_breast_cancer_relapse_in_bone_dn
GO_bp:go_regulation_of_cdc42...	SET	7	0.35163	0.0067439	0.38003	0.17742	GO_bp:go_regulation_of_cdc42_protein_signal_transduction
Curated_gene_sets:wong_embry...	SET	326	0.039829	0.0051691	0.043052	0.17745	Curated_gene_sets:wong_embryonic_stem_cell_core
Curated_gene_sets:su_liver	SET	57	0.10113	0.0055276	0.10936	0.17755	Curated_gene_sets:su_liver
GO_bp:go_regulation_of_cardi...11	SET	18	0.16565	0.0050932	0.17914	0.17757	GO_bp:go_regulation_of_cardiac_muscle_contraction_by_regulation_of_the_release_of_sequestered_calcium_ion
Curated_gene_sets:reactome_b...12	SET	5	0.38942	0.0063126	0.42188	0.17799	Curated_gene_sets:reactome_beta_oxidation_of_octanoyl_coa_to_hexanoyl_coa
Curated_gene_sets:reactome_i...63	SET	55	0.10902	0.0058535	0.11814	0.17805	Curated_gene_sets:reactome_intraflagellar_transport
GO_bp:go_early_endosome_to_g...	SET	8	0.23913	0.0049029	0.25914	0.17806	GO_bp:go_early_endosome_to_golgi_transport
GO_bp:go_rig_i_signaling_pat...	SET	19	0.16674	0.0052669	0.18073	0.17812	GO_bp:go_rig_i_signaling_pathway
Curated_gene_sets:heller_hda...2	SET	267	0.048561	0.0057126	0.052658	0.17822	Curated_gene_sets:heller_hdac_targets_silenced_by_methylation_dn
Curated_gene_sets:reactome_e...32	SET	12	0.23728	0.0059576	0.25732	0.17824	Curated_gene_sets:reactome_erythropoietin_activates_phosphoinositide_3_kinase_pi3k
GO_bp:go_regulation_of_penil...	SET	7	0.33399	0.0064057	0.36224	0.17827	GO_bp:go_regulation_of_penile_erection
Curated_gene_sets:ikeda_mir1...1	SET	6	0.37029	0.0065752	0.40198	0.17849	Curated_gene_sets:ikeda_mir133_targets_dn
GO_bp:go_positive_regulation...389	SET	30	0.15068	0.0059792	0.16358	0.17849	GO_bp:go_positive_regulation_of_interleukin_10_production
GO_mf:go_protein_containing_...1	SET	1051	0.024379	0.0055697	0.026484	0.17866	GO_mf:go_protein_containing_complex_binding
GO_bp:go_regulation_of_heart...1	SET	62	0.10472	0.0059685	0.11377	0.17868	GO_bp:go_regulation_of_heart_growth
Curated_gene_sets:ferrando_h...	SET	22	0.16925	0.0057525	0.18389	0.17869	Curated_gene_sets:ferrando_hox11_neighbors
Curated_gene_sets:phesse_tar...1	SET	10	0.2677	0.006136	0.29091	0.17874	Curated_gene_sets:phesse_targets_of_apc_and_mbd2_dn
GO_mf:go_core_promoter_bindi...	SET	51	0.10681	0.0055232	0.11609	0.17876	GO_mf:go_core_promoter_binding
GO_bp:go_dorsal_ventral_patt...	SET	88	0.08529	0.0057875	0.092719	0.17882	GO_bp:go_dorsal_ventral_pattern_formation
GO_bp:go_regulation_of_tissu...	SET	68	0.1032	0.0061591	0.11225	0.17895	GO_bp:go_regulation_of_tissue_remodeling
Curated_gene_sets:nakamura_t...1	SET	586	0.033089	0.0057174	0.035994	0.17898	Curated_gene_sets:nakamura_tumor_zone_peripheral_vs_central_dn
GO_mf:go_adp_binding	SET	35	0.12275	0.0052604	0.13359	0.17909	GO_mf:go_adp_binding
GO_bp:go_chondroitin_sulfate...1	SET	24	0.16276	0.0057774	0.17736	0.1794	GO_bp:go_chondroitin_sulfate_biosynthetic_process
GO_bp:go_purine_nucleobase_m...	SET	7	0.26302	0.0050445	0.28675	0.17951	GO_bp:go_purine_nucleobase_metabolic_process
Curated_gene_sets:zhan_multi...13	SET	44	0.12467	0.0059887	0.13593	0.17954	Curated_gene_sets:zhan_multiple_myeloma_lb_up
GO_bp:go_negative_regulation...717	SET	7	0.34152	0.00655	0.37242	0.17957	GO_bp:go_negative_regulation_of_vasoconstriction
Curated_gene_sets:chang_immo...1	SET	58	0.099743	0.0054992	0.10882	0.17968	Curated_gene_sets:chang_immortalized_by_hpv31_dn
GO_bp:go_positive_regulation...510	SET	34	0.13282	0.0056101	0.14492	0.1797	GO_bp:go_positive_regulation_of_mitochondrial_outer_membrane_permeabilization_involved_in_apoptotic_signaling_pathway
GO_bp:go_lateral_mesoderm_de...	SET	15	0.18706	0.0052506	0.2041	0.17971	GO_bp:go_lateral_mesoderm_development
GO_cc:go_kinesin_complex	SET	52	0.10207	0.0053291	0.11139	0.17976	GO_cc:go_kinesin_complex
GO_cc:go_presynaptic_active_...3	SET	29	0.13939	0.0054384	0.15213	0.17977	GO_cc:go_presynaptic_active_zone_membrane
Curated_gene_sets:subtil_pro...	SET	33	0.13015	0.0054162	0.14205	0.17978	Curated_gene_sets:subtil_progestin_targets
Curated_gene_sets:biocarta_c...3	SET	17	0.19487	0.0058228	0.21273	0.17983	Curated_gene_sets:biocarta_cardiacegf_pathway
GO_bp:go_oxidative_demethyla...	SET	17	0.17415	0.0052038	0.19017	0.1799	GO_bp:go_oxidative_demethylation
GO_bp:go_interaction_with_sy...	SET	76	0.090484	0.0057078	0.098835	0.17997	GO_bp:go_interaction_with_symbiont
GO_bp:go_regulation_of_metal...2	SET	6	0.36024	0.0063967	0.39355	0.18001	GO_bp:go_regulation_of_metalloendopeptidase_activity
GO_bp:go_energy_derivation_b...	SET	256	0.045813	0.0052787	0.050117	0.18033	GO_bp:go_energy_derivation_by_oxidation_of_organic_compounds
Curated_gene_sets:servitja_l...1	SET	153	0.066105	0.0059046	0.072346	0.18043	Curated_gene_sets:servitja_liver_hnf1a_targets_dn
GO_bp:go_superoxide_anion_ge...	SET	30	0.14023	0.0055643	0.15353	0.18054	GO_bp:go_superoxide_anion_generation
GO_bp:go_peripheral_nervous_...1	SET	5	0.38376	0.0062208	0.42021	0.18056	GO_bp:go_peripheral_nervous_system_axon_regeneration
Curated_gene_sets:schuetz_br...2	SET	335	0.045757	0.0060184	0.050116	0.18063	Curated_gene_sets:schuetz_breast_cancer_ductal_invasive_up
Curated_gene_sets:pedersen_m...4	SET	11	0.23253	0.0055901	0.25476	0.18069	Curated_gene_sets:pedersen_metastasis_by_erbb2_isoform_5
Curated_gene_sets:reactome_r...51	SET	8	0.31347	0.0064271	0.34345	0.1807	Curated_gene_sets:reactome_regulation_of_pten_localization
Curated_gene_sets:schwab_tar...2	SET	12	0.20834	0.005231	0.22832	0.18076	Curated_gene_sets:schwab_targets_of_bmyb_polymorphic_variants_up
GO_bp:go_negative_regulation...482	SET	57	0.097943	0.0053533	0.10734	0.18078	GO_bp:go_negative_regulation_of_nuclear_division
GO_bp:go_positive_regulation...375	SET	11	0.19924	0.0047898	0.21847	0.18089	GO_bp:go_positive_regulation_of_immunoglobulin_secretion
GO_bp:go_cell_fate_commitment	SET	245	0.052931	0.0059681	0.05804	0.1809	GO_bp:go_cell_fate_commitment
GO_bp:go_regulation_of_syste...7	SET	23	0.17218	0.0059833	0.18883	0.18093	GO_bp:go_regulation_of_systemic_arterial_blood_pressure_by_renin_angiotensin
GO_bp:go_anterior_head_devel...	SET	8	0.26898	0.0055148	0.29499	0.18094	GO_bp:go_anterior_head_development
GO_bp:go_positive_regulation...112	SET	371	0.039726	0.0054935	0.043583	0.18102	GO_bp:go_positive_regulation_of_cell_cycle
Curated_gene_sets:sheth_live...3	SET	68	0.089419	0.0053367	0.098121	0.18107	Curated_gene_sets:sheth_liver_cancer_vs_txnip_loss_pam3
GO_bp:go_adaptive_thermogene...	SET	147	0.064428	0.0056417	0.070701	0.18108	GO_bp:go_adaptive_thermogenesis
GO_bp:go_aorta_smooth_muscle...	SET	3	0.50998	0.0064039	0.55984	0.18117	GO_bp:go_aorta_smooth_muscle_tissue_morphogenesis
GO_bp:go_lipid_modification	SET	227	0.050692	0.0055044	0.05565	0.18118	GO_bp:go_lipid_modification
GO_bp:go_regulation_of_cell_...32	SET	276	0.047349	0.0056618	0.051984	0.18119	GO_bp:go_regulation_of_cell_morphogenesis_involved_in_differentiation
GO_bp:go_presynaptic_active_...	SET	8	0.30991	0.0063541	0.34024	0.18119	GO_bp:go_presynaptic_active_zone_organization
GO_bp:go_positive_regulation...425	SET	10	0.20047	0.0045951	0.22013	0.18124	GO_bp:go_positive_regulation_of_isotype_switching_to_igg_isotypes
GO_bp:go_modification_depend...	SET	580	0.030749	0.0052866	0.033768	0.18126	GO_bp:go_modification_dependent_macromolecule_catabolic_process
GO_mf:go_alcohol_dehydrogena...3	SET	21	0.17626	0.0058529	0.19364	0.18136	GO_mf:go_alcohol_dehydrogenase_nadpplus_activity
GO_mf:go_lipopolysaccharide_...2	SET	5	0.35066	0.0056843	0.38532	0.1814	GO_mf:go_lipopolysaccharide_receptor_activity
GO_bp:go_response_to_alkaloid	SET	106	0.074693	0.0055601	0.082081	0.18142	GO_bp:go_response_to_alkaloid
GO_bp:go_cell_substrate_adhe...	SET	322	0.044644	0.005759	0.049062	0.18143	GO_bp:go_cell_substrate_adhesion
GO_bp:go_establishment_of_ly...	SET	11	0.24152	0.0058062	0.26556	0.18155	GO_bp:go_establishment_of_lymphocyte_polarity
Curated_gene_sets:reactome_s...125	SET	178	0.054069	0.0052057	0.059456	0.18158	Curated_gene_sets:reactome_sumoylation
Curated_gene_sets:rodwell_ag...1	SET	135	0.067962	0.0057049	0.074742	0.1816	Curated_gene_sets:rodwell_aging_kidney_dn
GO_bp:go_osteoclast_prolifer...	SET	8	0.29322	0.0060118	0.32247	0.1816	GO_bp:go_osteoclast_proliferation
GO_bp:go_negative_regulation...605	SET	6	0.28755	0.0051059	0.31633	0.18168	GO_bp:go_negative_regulation_of_schwann_cell_proliferation
GO_mf:go_amino_acid_sodium_s...	SET	13	0.24033	0.0062804	0.26442	0.18172	GO_mf:go_amino_acid_sodium_symporter_activity
Curated_gene_sets:graham_nor...1	SET	88	0.077391	0.0052515	0.085182	0.1818	Curated_gene_sets:graham_normal_quiescent_vs_normal_dividing_dn
GO_bp:go_establishment_of_rn...	SET	185	0.050612	0.0049668	0.055714	0.18183	GO_bp:go_establishment_of_rna_localization
GO_bp:go_protein_polyubiquit...	SET	300	0.042883	0.0053427	0.047211	0.18186	GO_bp:go_protein_polyubiquitination
Curated_gene_sets:biocarta_c...6	SET	21	0.16411	0.0054497	0.18089	0.18214	Curated_gene_sets:biocarta_caspase_pathway
GO_bp:go_rac_protein_signal_...	SET	32	0.13362	0.0054755	0.14728	0.18216	GO_bp:go_rac_protein_signal_transduction
GO_mf:go_myosin_v_binding	SET	16	0.18152	0.0052622	0.2001	0.18217	GO_mf:go_myosin_v_binding
Curated_gene_sets:reactome_t...112	SET	23	0.17457	0.0060663	0.19244	0.18218	Curated_gene_sets:reactome_triglyceride_catabolism
GO_bp:go_positive_regulation...427	SET	71	0.09601	0.0058545	0.10587	0.18224	GO_bp:go_positive_regulation_of_jun_kinase_activity
Curated_gene_sets:reactome_p...38	SET	19	0.1632	0.0051552	0.18006	0.18238	Curated_gene_sets:reactome_phosphorylation_of_the_apc_c
Curated_gene_sets:reactome_n...66	SET	6	0.33068	0.0058719	0.36494	0.18244	Curated_gene_sets:reactome_nrcam_interactions
GO_cc:go_ctf18_rfc_like_comp...	SET	7	0.23814	0.0045672	0.26283	0.18246	GO_cc:go_ctf18_rfc_like_complex
GO_bp:go_synaptonemal_comple...	SET	22	0.1377	0.0046802	0.15199	0.18247	GO_bp:go_synaptonemal_complex_organization
GO_cc:go_multivesicular_body...2	SET	11	0.21509	0.0051707	0.23756	0.18262	GO_cc:go_multivesicular_body_membrane
GO_bp:go_regulation_of_immun...3	SET	1437	0.021239	0.0056126	0.023458	0.18263	GO_bp:go_regulation_of_immune_system_process
Curated_gene_sets:sansom_apc...3	SET	345	0.040521	0.0054072	0.044768	0.1827	Curated_gene_sets:sansom_apc_targets_dn
Curated_gene_sets:reactome_h...23	SET	145	0.059168	0.005146	0.065373	0.18272	Curated_gene_sets:reactome_hiv_life_cycle
Curated_gene_sets:reactome_s...63	SET	5	0.2677	0.0043394	0.29578	0.18272	Curated_gene_sets:reactome_signaling_by_mst1
Curated_gene_sets:reactome_f...8	SET	57	0.096264	0.0052615	0.10636	0.18272	Curated_gene_sets:reactome_fbxl7_down_regulates_aurka_during_mitotic_entry_and_in_early_mitosis
GO_bp:go_negative_regulation...349	SET	87	0.082409	0.0055603	0.091067	0.18276	GO_bp:go_negative_regulation_of_ion_transmembrane_transport
GO_cc:go_perinuclear_endopla...	SET	20	0.18117	0.0058712	0.20021	0.18277	GO_cc:go_perinuclear_endoplasmic_reticulum
GO_mf:go_amino_acid_binding	SET	53	0.10578	0.0055755	0.11691	0.1828	GO_mf:go_amino_acid_binding
GO_bp:go_protein_dna_complex...1	SET	21	0.15054	0.0049989	0.16651	0.18298	GO_bp:go_protein_dna_complex_disassembly
Curated_gene_sets:li_cisplat...1	SET	30	0.1548	0.0061427	0.17125	0.18302	Curated_gene_sets:li_cisplatin_resistance_dn
GO_bp:go_mitotic_recombinati...	SET	24	0.14152	0.0050234	0.1566	0.18309	GO_bp:go_mitotic_recombination
GO_bp:go_cytokinesis	SET	161	0.058134	0.0053255	0.064346	0.18314	GO_bp:go_cytokinesis
Curated_gene_sets:mori_plasm...1	SET	34	0.13189	0.0055708	0.14601	0.18319	Curated_gene_sets:mori_plasma_cell_dn
Curated_gene_sets:cairo_hepa...3	SET	254	0.049057	0.0056307	0.054317	0.18322	Curated_gene_sets:cairo_hepatoblastoma_dn
GO_mf:go_rna_polymerase_ii_a...2	SET	9	0.22638	0.0049228	0.25082	0.18339	GO_mf:go_rna_polymerase_ii_activity
GO_bp:go_response_to_ketone	SET	187	0.055058	0.005432	0.061011	0.18342	GO_bp:go_response_to_ketone
GO_mf:go_interleukin_2_recep...	SET	5	0.34283	0.0055573	0.3799	0.18342	GO_mf:go_interleukin_2_receptor_binding
GO_bp:go_homologous_recombin...	SET	52	0.09291	0.004851	0.10296	0.18344	GO_bp:go_homologous_recombination
GO_cc:go_platelet_alpha_gran...2	SET	61	0.10105	0.0057128	0.11201	0.18349	GO_cc:go_platelet_alpha_granule_lumen
GO_bp:go_regulation_of_lymph...5	SET	144	0.065055	0.0056386	0.072125	0.18354	GO_bp:go_regulation_of_lymphocyte_mediated_immunity
Curated_gene_sets:kim_mycl1_...1	SET	19	0.17218	0.0054388	0.19091	0.18356	Curated_gene_sets:kim_mycl1_amplification_targets_dn
GO_cc:go_postsynaptic_specia...1	SET	19	0.18146	0.0057321	0.20125	0.18362	GO_cc:go_postsynaptic_specialization_intracellular_component
Curated_gene_sets:bosco_epit...	SET	61	0.10736	0.0060697	0.11908	0.18365	Curated_gene_sets:bosco_epithelial_differentiation_module
GO_bp:go_pyrimidine_ribonucl...2	SET	13	0.20241	0.0052894	0.22485	0.18402	GO_bp:go_pyrimidine_ribonucleoside_triphosphate_biosynthetic_process
GO_bp:go_regulation_of_sprou...	SET	65	0.094944	0.0055404	0.10548	0.18403	GO_bp:go_regulation_of_sprouting_angiogenesis
GO_mf:go_nucleobase_containi...2	SET	39	0.11271	0.0050982	0.12524	0.18408	GO_mf:go_nucleobase_containing_compound_transmembrane_transporter_activity
Curated_gene_sets:zhan_multi...15	SET	42	0.11645	0.0054659	0.12941	0.18409	Curated_gene_sets:zhan_multiple_myeloma_mf_up
GO_bp:go_cardiac_muscle_tiss...3	SET	4	0.43113	0.0062511	0.47941	0.18425	GO_bp:go_cardiac_muscle_tissue_regeneration
Curated_gene_sets:reactome_i...24	SET	83	0.09186	0.0060544	0.10215	0.18426	Curated_gene_sets:reactome_integrin_cell_surface_interactions
Curated_gene_sets:ferrando_t...2	SET	80	0.083795	0.0054226	0.093179	0.18426	Curated_gene_sets:ferrando_t_all_with_mll_enl_fusion_up
GO_bp:go_response_to_radiati...	SET	429	0.035916	0.0053324	0.039977	0.18449	GO_bp:go_response_to_radiation
GO_bp:go_response_to_antibio...	SET	304	0.044534	0.0055846	0.04959	0.18458	GO_bp:go_response_to_antibiotic
GO_bp:go_regulation_of_intri...2	SET	27	0.13104	0.0049335	0.14595	0.18463	GO_bp:go_regulation_of_intrinsic_apoptotic_signaling_pathway_by_p53_class_mediator
GO_mf:go_trna_adenine_methyl...	SET	5	0.28293	0.0045863	0.31511	0.18463	GO_mf:go_trna_adenine_methyltransferase_activity
Curated_gene_sets:biocarta_g...1	SET	28	0.14389	0.0055162	0.16032	0.18474	Curated_gene_sets:biocarta_g1_pathway
Curated_gene_sets:finetti_br...4	SET	15	0.19015	0.0053374	0.21191	0.18478	Curated_gene_sets:finetti_breast_cancers_kinome_gray
Curated_gene_sets:reactome_r...11	SET	16	0.21273	0.006167	0.23712	0.18482	Curated_gene_sets:reactome_receptor_type_tyrosine_protein_phosphatases
Curated_gene_sets:sabates_co...3	SET	18	0.18866	0.0058006	0.21031	0.18484	Curated_gene_sets:sabates_colorectal_adenoma_size_up
GO_bp:go_segmentation	SET	100	0.079741	0.0057663	0.088894	0.18486	GO_bp:go_segmentation
GO_cc:go_neuron_projection	SET	1233	0.022712	0.0055917	0.025324	0.1849	GO_cc:go_neuron_projection
Curated_gene_sets:pid_wnt_si...	SET	27	0.15304	0.0057615	0.17071	0.185	Curated_gene_sets:pid_wnt_signaling_pathway
Curated_gene_sets:grabarczyk...2	SET	74	0.091701	0.0057083	0.10231	0.18504	Curated_gene_sets:grabarczyk_bcl11b_targets_up
Curated_gene_sets:reactome_p...108	SET	5	0.36724	0.005953	0.40984	0.18512	Curated_gene_sets:reactome_ptk6_expression
GO_bp:go_positive_regulation...756	SET	5	0.31496	0.0051056	0.35183	0.18534	GO_bp:go_positive_regulation_of_spindle_assembly
GO_bp:go_cerebellar_granular...1	SET	12	0.22438	0.0056337	0.25073	0.18542	GO_bp:go_cerebellar_granular_layer_development
GO_bp:go_glycoprotein_catabo...	SET	18	0.17714	0.0054464	0.19797	0.18545	GO_bp:go_glycoprotein_catabolic_process
GO_bp:go_regulation_of_synap...2	SET	13	0.22248	0.0058141	0.2488	0.1856	GO_bp:go_regulation_of_synapse_maturation
GO_bp:go_membrane_depolariza...3	SET	5	0.3833	0.0062134	0.42864	0.1856	GO_bp:go_membrane_depolarization_during_av_node_cell_action_potential
Curated_gene_sets:burton_adi...9	SET	190	0.054876	0.0054568	0.061398	0.18573	Curated_gene_sets:burton_adipogenesis_6
Curated_gene_sets:rodrigues_...6	SET	485	0.034569	0.0054488	0.038702	0.18588	Curated_gene_sets:rodrigues_thyroid_carcinoma_anaplastic_dn
Curated_gene_sets:kim_all_di...6	SET	724	0.027074	0.0051803	0.030316	0.18592	Curated_gene_sets:kim_all_disorders_oligodendrocyte_number_corr_up
Curated_gene_sets:borczuk_ma...2	SET	285	0.041943	0.0050953	0.046986	0.18602	Curated_gene_sets:borczuk_malignant_mesothelioma_up
GO_bp:go_positive_regulation...86	SET	5	0.38716	0.006276	0.43372	0.18602	GO_bp:go_positive_regulation_of_camp_dependent_protein_kinase_activity
GO_bp:go_fatty_acid_alpha_ox...	SET	8	0.23063	0.0047286	0.25845	0.1861	GO_bp:go_fatty_acid_alpha_oxidation
Curated_gene_sets:kegg_propa...	SET	32	0.12951	0.0053072	0.14515	0.18613	Curated_gene_sets:kegg_propanoate_metabolism
Curated_gene_sets:tarte_plas...1	SET	36	0.13149	0.0057149	0.14738	0.18614	Curated_gene_sets:tarte_plasma_cell_vs_b_lymphocyte_dn
Curated_gene_sets:biocarta_i...21	SET	19	0.17982	0.0056802	0.20156	0.18616	Curated_gene_sets:biocarta_intrinsic_pathway
GO_cc:go_late_endosome_membr...	SET	120	0.065162	0.0051591	0.07304	0.18616	GO_cc:go_late_endosome_membrane
GO_mf:go_s_adenosylmethionin...	SET	150	0.058701	0.005192	0.065805	0.18619	GO_mf:go_s_adenosylmethionine_dependent_methyltransferase_activity
GO_bp:go_macrophage_colony_s...1	SET	5	0.37183	0.0060275	0.41684	0.1862	GO_bp:go_macrophage_colony_stimulating_factor_production
GO_bp:go_regulation_of_prote...15	SET	78	0.081155	0.005186	0.091013	0.18629	GO_bp:go_regulation_of_protein_depolymerization
Curated_gene_sets:lindgren_b...7	SET	310	0.041028	0.0051946	0.046038	0.18643	Curated_gene_sets:lindgren_bladder_cancer_cluster_3_up
GO_bp:go_female_meiosis_chro...	SET	5	0.25448	0.0041251	0.28558	0.18645	GO_bp:go_female_meiosis_chromosome_segregation
Curated_gene_sets:firestein_...1	SET	25	0.14966	0.0054218	0.16796	0.18646	Curated_gene_sets:firestein_ctnnb1_pathway
GO_bp:go_negative_regulation...692	SET	444	0.035659	0.0053839	0.04004	0.18658	GO_bp:go_negative_regulation_of_transport
GO_mf:go_c2h2_zinc_finger_do...	SET	12	0.19271	0.0048386	0.2164	0.1866	GO_mf:go_c2h2_zinc_finger_domain_binding
GO_bp:go_isotype_switching_t...2	SET	13	0.18353	0.0047961	0.20622	0.18675	GO_bp:go_isotype_switching_to_igg_isotypes
Curated_gene_sets:reactome_h...27	SET	130	0.06116	0.0050386	0.068726	0.18676	Curated_gene_sets:reactome_host_interactions_of_hiv_factors
GO_bp:go_protein_containing_...2	SET	318	0.039451	0.005058	0.044336	0.18678	GO_bp:go_protein_containing_complex_disassembly
Curated_gene_sets:sansom_apc...4	SET	213	0.048305	0.0050828	0.054296	0.18683	Curated_gene_sets:sansom_apc_targets_require_myc
GO_bp:go_peptide_hormone_sec...	SET	240	0.049621	0.0055382	0.055795	0.18692	GO_bp:go_peptide_hormone_secretion
Curated_gene_sets:holleman_p...3	SET	12	0.19908	0.0049985	0.224	0.18707	Curated_gene_sets:holleman_prednisolone_resistance_b_all_dn
GO_bp:go_negative_regulation...311	SET	11	0.23049	0.0055409	0.25942	0.18715	GO_bp:go_negative_regulation_of_inclusion_body_assembly
GO_mf:go_nucleotide_sugar_tr...	SET	13	0.17578	0.0045937	0.19787	0.18718	GO_mf:go_nucleotide_sugar_transmembrane_transporter_activity
Curated_gene_sets:biocarta_e...16	SET	5	0.33846	0.0054865	0.38102	0.1872	Curated_gene_sets:biocarta_erbb3_pathway
Curated_gene_sets:pid_lymph_...	SET	24	0.15264	0.0054182	0.17186	0.18724	Curated_gene_sets:pid_lymph_angiogenesis_pathway
GO_bp:go_short_chain_fatty_a...2	SET	5	0.36973	0.0059934	0.41632	0.18725	GO_bp:go_short_chain_fatty_acid_metabolic_process
GO_bp:go_hormone_catabolic_p...	SET	14	0.214	0.0058034	0.24099	0.18727	GO_bp:go_hormone_catabolic_process
GO_mf:go_fructose_6_phosphat...	SET	4	0.3037	0.0044034	0.34212	0.18736	GO_mf:go_fructose_6_phosphate_binding
GO_bp:go_his_purkinje_system...	SET	5	0.39448	0.0063946	0.44448	0.18741	GO_bp:go_his_purkinje_system_development
GO_bp:go_cellular_response_t...105	SET	7	0.26854	0.0051504	0.30259	0.18742	GO_bp:go_cellular_response_to_salt
GO_bp:go_negative_regulation...186	SET	7	0.31602	0.006061	0.35627	0.18754	GO_bp:go_negative_regulation_of_dendritic_cell_apoptotic_process
GO_bp:go_regulation_of_neura...	SET	83	0.081606	0.0053786	0.092055	0.18768	GO_bp:go_regulation_of_neural_precursor_cell_proliferation
Curated_gene_sets:reactome_v...10	SET	5	0.33879	0.0054918	0.38232	0.18778	Curated_gene_sets:reactome_vitamin_b1_thiamin_metabolism
GO_bp:go_regulation_of_neutr...4	SET	29	0.14283	0.0055725	0.16121	0.18782	GO_bp:go_regulation_of_neutrophil_migration
GO_bp:go_regulation_of_gtp_b...	SET	12	0.23401	0.0058757	0.26422	0.1879	GO_bp:go_regulation_of_gtp_binding
Curated_gene_sets:tsai_respo...1	SET	143	0.061157	0.0052824	0.069066	0.18795	Curated_gene_sets:tsai_response_to_ionizing_radiation
GO_bp:go_regulation_of_vascu...9	SET	14	0.21482	0.0058255	0.24259	0.18795	GO_bp:go_regulation_of_vasculogenesis
GO_bp:go_ribosomal_large_sub...1	SET	29	0.12693	0.0049521	0.14336	0.18799	GO_bp:go_ribosomal_large_subunit_assembly
GO_bp:go_regulation_of_skele...8	SET	48	0.10604	0.00532	0.11979	0.18802	GO_bp:go_regulation_of_skeletal_muscle_tissue_development
GO_bp:go_electron_transport_...	SET	167	0.053306	0.0049726	0.060217	0.18802	GO_bp:go_electron_transport_chain
GO_bp:go_negative_regulation...701	SET	14	0.1894	0.0051362	0.21405	0.18813	GO_bp:go_negative_regulation_of_type_2_immune_response
GO_bp:go_positive_regulation...142	SET	42	0.12429	0.0058338	0.14047	0.18813	GO_bp:go_positive_regulation_of_cellular_carbohydrate_metabolic_process
Curated_gene_sets:reactome_s...118	SET	15	0.17217	0.0048328	0.1946	0.18816	Curated_gene_sets:reactome_sting_mediated_induction_of_host_immune_responses
Curated_gene_sets:rhodes_can...	SET	62	0.086405	0.0049248	0.097692	0.18823	Curated_gene_sets:rhodes_cancer_meta_signature
Curated_gene_sets:meissner_n...1	SET	511	0.03417	0.0055246	0.038635	0.18824	Curated_gene_sets:meissner_npc_hcp_with_h3_unmethylated
Curated_gene_sets:reactome_v...11	SET	7	0.31537	0.0060486	0.35666	0.18829	Curated_gene_sets:reactome_vitamin_b2_riboflavin_metabolism
GO_bp:go_riboflavin_metaboli...	SET	7	0.31537	0.0060486	0.35666	0.18829	GO_bp:go_riboflavin_metabolic_process
Curated_gene_sets:reactome_e...14	SET	27	0.15317	0.0057663	0.17333	0.18844	Curated_gene_sets:reactome_endogenous_sterols
GO_bp:go_negative_regulation...406	SET	7	0.24304	0.0046612	0.27504	0.18845	GO_bp:go_negative_regulation_of_membrane_permeability
GO_bp:go_cellular_response_t...117	SET	9	0.32184	0.0069986	0.36427	0.18849	GO_bp:go_cellular_response_to_uv_b
Curated_gene_sets:yamashita_...3	SET	16	0.18968	0.0054986	0.21478	0.18859	Curated_gene_sets:yamashita_liver_cancer_with_epcam_dn
Curated_gene_sets:biocarta_r...9	SET	7	0.29556	0.0056685	0.3349	0.18875	Curated_gene_sets:biocarta_rarrxr_pathway
GO_cc:go_ap_4_adaptor_complex	SET	5	0.29346	0.0047571	0.33257	0.18878	GO_cc:go_ap_4_adaptor_complex
GO_bp:go_prostaglandin_trans...	SET	16	0.18249	0.0052903	0.20681	0.18879	GO_bp:go_prostaglandin_transport
Curated_gene_sets:gildea_met...	SET	29	0.14455	0.0056395	0.16383	0.18881	Curated_gene_sets:gildea_metastasis
Curated_gene_sets:sagiv_cd24...1	SET	45	0.1072	0.0052077	0.12152	0.18884	Curated_gene_sets:sagiv_cd24_targets_dn
GO_bp:go_dna_metabolic_proce...	SET	798	0.025505	0.0051131	0.028912	0.18885	GO_bp:go_dna_metabolic_process
GO_bp:go_protein_nitrosylati...	SET	13	0.21096	0.0055131	0.23919	0.1889	GO_bp:go_protein_nitrosylation
GO_bp:go_protein_o_linked_gl...3	SET	8	0.31633	0.0064856	0.35866	0.1889	GO_bp:go_protein_o_linked_glycosylation_via_threonine
GO_bp:go_osteoblast_developm...	SET	18	0.18827	0.0057884	0.21355	0.189	GO_bp:go_osteoblast_development
GO_bp:go_coenzyme_biosynthet...	SET	141	0.061028	0.0052346	0.06926	0.18912	GO_bp:go_coenzyme_biosynthetic_process
GO_bp:go_regulation_of_glyco...2	SET	33	0.13767	0.0057292	0.15626	0.18914	GO_bp:go_regulation_of_glycogen_metabolic_process
Curated_gene_sets:zheng_foxp...5	SET	193	0.058588	0.0058713	0.066497	0.18915	Curated_gene_sets:zheng_foxp3_targets_in_thymus_up
GO_bp:go_response_to_ph	SET	36	0.12757	0.0055445	0.14486	0.18925	GO_bp:go_response_to_ph
GO_mf:go_l_lactate_dehydroge...	SET	5	0.38566	0.0062516	0.43796	0.18928	GO_mf:go_l_lactate_dehydrogenase_activity
GO_bp:go_regulation_of_kerat...3	SET	27	0.15479	0.0058274	0.17584	0.18936	GO_bp:go_regulation_of_keratinocyte_proliferation
Curated_gene_sets:reactome_s...119	SET	34	0.12684	0.0053578	0.14417	0.18947	Curated_gene_sets:reactome_striated_muscle_contraction
Curated_gene_sets:reactome_m...49	SET	31	0.12579	0.0050738	0.14298	0.18949	Curated_gene_sets:reactome_metalloprotease_dubs
GO_bp:go_neuron_fate_determi...	SET	9	0.28521	0.0062021	0.32419	0.1895	GO_bp:go_neuron_fate_determination
GO_bp:go_somatic_diversifica...2	SET	57	0.093497	0.0051103	0.10629	0.18953	GO_bp:go_somatic_diversification_of_immune_receptors_via_germline_recombination_within_a_single_locus
GO_bp:go_fear_response	SET	38	0.12941	0.0057782	0.14717	0.18962	GO_bp:go_fear_response
GO_bp:go_regulation_of_posts...6	SET	134	0.068565	0.0057343	0.077991	0.18967	GO_bp:go_regulation_of_postsynaptic_membrane_potential
GO_bp:go_interaction_with_ho...	SET	205	0.054658	0.0056434	0.062178	0.18969	GO_bp:go_interaction_with_host
Curated_gene_sets:biocarta_c...28	SET	6	0.28996	0.0051489	0.3299	0.18972	Curated_gene_sets:biocarta_crem_pathway
GO_bp:go_steroid_metabolic_p...	SET	298	0.043703	0.0054269	0.049734	0.18978	GO_bp:go_steroid_metabolic_process
Curated_gene_sets:kenny_ctnn...2	SET	50	0.10546	0.0053998	0.12005	0.18984	Curated_gene_sets:kenny_ctnnb1_targets_up
Curated_gene_sets:reactome_e...1	SET	9	0.22117	0.0048095	0.25183	0.18991	Curated_gene_sets:reactome_e2f_enabled_inhibition_of_pre_replication_complex_formation
GO_bp:go_somatic_diversifica...4	SET	5	0.31717	0.0051414	0.36118	0.18994	GO_bp:go_somatic_diversification_of_t_cell_receptor_genes
Curated_gene_sets:lindstedt_...4	SET	61	0.10144	0.0057349	0.11553	0.18997	Curated_gene_sets:lindstedt_dendritic_cell_maturation_d
GO_bp:go_positive_regulation...423	SET	26	0.13305	0.0049155	0.15155	0.19	GO_bp:go_positive_regulation_of_isotype_switching
GO_bp:go_epithelium_developm...	SET	1216	0.023268	0.0056917	0.026504	0.19001	GO_bp:go_epithelium_development
Curated_gene_sets:reactome_m...67	SET	60	0.092779	0.0052024	0.10569	0.19002	Curated_gene_sets:reactome_mitochondrial_protein_import
GO_mf:go_ccr5_chemokine_rece...	SET	7	0.27033	0.0051847	0.30804	0.19009	GO_mf:go_ccr5_chemokine_receptor_binding
GO_bp:go_regulation_of_conne...	SET	4	0.40679	0.0058981	0.46354	0.1901	GO_bp:go_regulation_of_connective_tissue_replacement
GO_mf:go_centromeric_dna_bin...	SET	6	0.27752	0.004928	0.31635	0.19017	GO_mf:go_centromeric_dna_binding
Curated_gene_sets:reactome_o...3	SET	108	0.079472	0.0059711	0.090611	0.19023	Curated_gene_sets:reactome_o_linked_glycosylation
Curated_gene_sets:hu_genotox...4	SET	37	0.10968	0.0048325	0.12511	0.19033	Curated_gene_sets:hu_genotoxin_action_direct_vs_indirect_4hr
Curated_gene_sets:lim_mammar...5	SET	403	0.035802	0.0051555	0.040846	0.19038	Curated_gene_sets:lim_mammary_stem_cell_dn
GO_bp:go_biological_adhesion	SET	1333	0.022174	0.0056603	0.025298	0.19038	GO_bp:go_biological_adhesion
Curated_gene_sets:wagner_apo...	SET	26	0.15574	0.0057537	0.17773	0.19045	Curated_gene_sets:wagner_apo2_sensitivity
Curated_gene_sets:radaeva_re...1	SET	10	0.25235	0.0057844	0.28818	0.19061	Curated_gene_sets:radaeva_response_to_ifna1_dn
Curated_gene_sets:radaeva_re...2	SET	48	0.11036	0.0055368	0.12607	0.19068	Curated_gene_sets:radaeva_response_to_ifna1_up
GO_mf:go_calcium_potassium_s...	SET	5	0.27741	0.0044968	0.31689	0.19068	GO_mf:go_calcium_potassium_sodium_antiporter_activity
GO_cc:go_risc_loading_complex	SET	9	0.25135	0.0054659	0.28732	0.19084	GO_cc:go_risc_loading_complex
GO_bp:go_positive_regulation...300	SET	34	0.12622	0.0053314	0.14435	0.19095	GO_bp:go_positive_regulation_of_g1_s_transition_of_mitotic_cell_cycle
Curated_gene_sets:reactome_t...91	SET	70	0.088486	0.0053578	0.1012	0.19097	Curated_gene_sets:reactome_translocation_of_slc2a4_glut4_to_the_plasma_membrane
GO_bp:go_negative_regulation...64	SET	15	0.20734	0.0058198	0.23714	0.19098	GO_bp:go_negative_regulation_of_bone_mineralization
Curated_gene_sets:macaeva_pb...	SET	97	0.073015	0.0052005	0.083527	0.19102	Curated_gene_sets:macaeva_pbmc_response_to_ir
Curated_gene_sets:zwang_egf_...3	SET	58	0.087289	0.0048125	0.09986	0.19103	Curated_gene_sets:zwang_egf_persistently_dn
GO_bp:go_receptor_transactiv...	SET	5	0.28169	0.0045663	0.32228	0.19105	GO_bp:go_receptor_transactivation
Curated_gene_sets:kegg_purin...	SET	152	0.057689	0.0051361	0.066055	0.19124	Curated_gene_sets:kegg_purine_metabolism
Curated_gene_sets:mikkelsen_...15	SET	161	0.05588	0.005119	0.064044	0.19147	Curated_gene_sets:mikkelsen_ips_lcp_with_h3k4me3
Curated_gene_sets:reactome_n...73	SET	36	0.10929	0.0047498	0.12531	0.19156	Curated_gene_sets:reactome_nuclear_pore_complex_npc_disassembly
GO_bp:go_animal_organ_morpho...	SET	1005	0.025063	0.0056064	0.028751	0.19169	GO_bp:go_animal_organ_morphogenesis
GO_bp:go_2_oxoglutarate_meta...	SET	16	0.17716	0.0051358	0.20327	0.19173	GO_bp:go_2_oxoglutarate_metabolic_process
GO_bp:go_intermediate_filame...2	SET	6	0.34023	0.0060414	0.39046	0.19178	GO_bp:go_intermediate_filament_bundle_assembly
GO_bp:go_ketone_body_biosynt...	SET	9	0.23669	0.005147	0.27176	0.1919	GO_bp:go_ketone_body_biosynthetic_process
Curated_gene_sets:reactome_t...76	SET	58	0.096554	0.0053233	0.11087	0.19192	Curated_gene_sets:reactome_transcriptional_regulation_by_mecp2
GO_bp:go_positive_regulation...126	SET	32	0.13727	0.0056252	0.15768	0.192	GO_bp:go_positive_regulation_of_cell_junction_assembly
GO_bp:go_negative_regulation...243	SET	5	0.34526	0.0055968	0.39659	0.192	GO_bp:go_negative_regulation_of_fat_cell_proliferation
Curated_gene_sets:rickman_he...1	SET	94	0.083667	0.0058668	0.096127	0.19205	Curated_gene_sets:rickman_head_and_neck_cancer_a
GO_cc:go_nuclear_pore	SET	81	0.075213	0.0048975	0.086418	0.19206	GO_cc:go_nuclear_pore
GO_bp:go_positive_regulation...883	SET	12	0.21631	0.0054311	0.24854	0.19207	GO_bp:go_positive_regulation_of_voltage_gated_calcium_channel_activity
GO_bp:go_cardiac_right_ventr...	SET	19	0.18672	0.0058982	0.21457	0.19209	GO_bp:go_cardiac_right_ventricle_morphogenesis
Curated_gene_sets:gross_elk3...2	SET	26	0.15061	0.0055644	0.17309	0.19211	Curated_gene_sets:gross_elk3_targets_up
GO_bp:go_keratinocyte_apopto...	SET	6	0.31973	0.0056774	0.3675	0.19215	GO_bp:go_keratinocyte_apoptotic_process
Curated_gene_sets:geiss_resp...2	SET	37	0.11977	0.0052769	0.13769	0.1922	Curated_gene_sets:geiss_response_to_dsrna_up
Curated_gene_sets:reactome_f...21	SET	27	0.13748	0.0051758	0.15813	0.19231	Curated_gene_sets:reactome_fgfr2_alternative_splicing
GO_bp:go_protein_localizatio...29	SET	138	0.059657	0.0050627	0.068651	0.19243	GO_bp:go_protein_localization_to_mitochondrion
GO_mf:go_jun_kinase_kinase_k...	SET	8	0.25916	0.0053135	0.29823	0.19243	GO_mf:go_jun_kinase_kinase_kinase_activity
Curated_gene_sets:croonquist...1	SET	95	0.069586	0.0049052	0.080091	0.19247	Curated_gene_sets:croonquist_il6_deprivation_dn
GO_mf:go_enoyl_coa_hydratase...	SET	8	0.2769	0.0056772	0.31875	0.19251	GO_mf:go_enoyl_coa_hydratase_activity
GO_bp:go_bone_maturation	SET	20	0.16442	0.0053284	0.18941	0.19269	GO_bp:go_bone_maturation
Curated_gene_sets:reactome_r...146	SET	7	0.33302	0.006387	0.38366	0.1927	Curated_gene_sets:reactome_runx3_regulates_cdkn1a_transcription
Curated_gene_sets:naderi_bre...1	SET	18	0.16292	0.005009	0.18776	0.19279	Curated_gene_sets:naderi_breast_cancer_prognosis_dn
GO_bp:go_negative_regulation...39	SET	16	0.18881	0.0054734	0.21767	0.19287	GO_bp:go_negative_regulation_of_atpase_activity
Curated_gene_sets:lopez_meso...7	SET	7	0.23661	0.004538	0.27288	0.19295	Curated_gene_sets:lopez_mesothelioma_survival_worst_vs_best_dn
GO_mf:go_iron_ion_transmembr...	SET	10	0.22119	0.00507	0.25516	0.19301	GO_mf:go_iron_ion_transmembrane_transporter_activity
GO_bp:go_regulation_of_postt...	SET	106	0.066471	0.004948	0.076778	0.19332	GO_bp:go_regulation_of_posttranscriptional_gene_silencing
GO_bp:go_manganese_ion_trans...1	SET	6	0.28069	0.0049841	0.32459	0.1936	GO_bp:go_manganese_ion_transmembrane_transport
GO_mf:go_manganese_ion_trans...	SET	6	0.28069	0.0049841	0.32459	0.1936	GO_mf:go_manganese_ion_transmembrane_transporter_activity
Curated_gene_sets:biocarta_c...5	SET	23	0.1546	0.0053724	0.17879	0.19361	Curated_gene_sets:biocarta_carm_er_pathway
GO_bp:go_antigen_processing_...2	SET	5	0.43718	0.0070868	0.50559	0.19361	GO_bp:go_antigen_processing_and_presentation_endogenous_lipid_antigen_via_mhc_class_ib
GO_mf:go_lipid_antigen_bindi...	SET	5	0.43718	0.0070868	0.50559	0.19361	GO_mf:go_lipid_antigen_binding
GO_bp:go_t_cell_differentiat...1	SET	228	0.050117	0.0054537	0.057984	0.19371	GO_bp:go_t_cell_differentiation
GO_bp:go_cartilage_developme...2	SET	46	0.11203	0.0055024	0.12966	0.19379	GO_bp:go_cartilage_development_involved_in_endochondral_bone_morphogenesis
GO_bp:go_negative_regulation...438	SET	168	0.056719	0.0053066	0.065721	0.19407	GO_bp:go_negative_regulation_of_multi_organism_process
GO_bp:go_regulation_of_mesod...1	SET	16	0.18266	0.0052952	0.21179	0.19422	GO_bp:go_regulation_of_mesoderm_development
GO_bp:go_mrna_transport	SET	139	0.055244	0.004705	0.064056	0.19423	GO_bp:go_mrna_transport
GO_bp:go_sphingolipid_metabo...	SET	78	0.08229	0.0052585	0.095456	0.19433	GO_bp:go_sphingolipid_metabolic_process
Curated_gene_sets:pid_nectin...	SET	31	0.14198	0.0057269	0.16479	0.19447	Curated_gene_sets:pid_nectin_pathway
GO_bp:go_positive_regulation...310	SET	67	0.086753	0.0051394	0.10072	0.19453	GO_bp:go_positive_regulation_of_gliogenesis
GO_cc:go_methyltransferase_c...	SET	108	0.062457	0.0046927	0.072561	0.19469	GO_cc:go_methyltransferase_complex
Curated_gene_sets:reactome_i...18	SET	20	0.14102	0.0045702	0.16384	0.1947	Curated_gene_sets:reactome_insertion_of_tail_anchored_proteins_into_the_endoplasmic_reticulum_membrane
GO_bp:go_sodium_independent_...	SET	15	0.22948	0.0064413	0.26664	0.19473	GO_bp:go_sodium_independent_organic_anion_transport
GO_mf:go_rdna_binding	SET	9	0.23215	0.0050483	0.26975	0.19473	GO_mf:go_rdna_binding
Curated_gene_sets:meissner_n...4	SET	337	0.044115	0.0058194	0.051276	0.19481	Curated_gene_sets:meissner_npc_hcp_with_h3k4me2_and_h3k27me3
GO_bp:go_manganese_ion_trans...2	SET	11	0.22224	0.0053426	0.25858	0.19505	GO_bp:go_manganese_ion_transport
GO_bp:go_sensory_perception_...11	SET	5	0.30961	0.0050188	0.36024	0.19505	GO_bp:go_sensory_perception_of_touch
Curated_gene_sets:phong_tnf_...5	SET	62	0.097915	0.0055808	0.114	0.19521	Curated_gene_sets:phong_tnf_targets_up
GO_bp:go_xenobiotic_metaboli...	SET	110	0.072234	0.0054769	0.084108	0.19523	GO_bp:go_xenobiotic_metabolic_process
GO_cc:go_nuclear_body	SET	710	0.025835	0.0048971	0.030086	0.19526	GO_cc:go_nuclear_body
GO_bp:go_regulation_of_amylo...4	SET	28	0.1478	0.0056661	0.17212	0.19527	GO_bp:go_regulation_of_amyloid_precursor_protein_catabolic_process
GO_bp:go_pyrimidine_nucleosi...1	SET	14	0.16929	0.0045909	0.19721	0.19533	GO_bp:go_pyrimidine_nucleoside_biosynthetic_process
Curated_gene_sets:lu_ezh2_ta...2	SET	274	0.040738	0.0048538	0.04747	0.1954	Curated_gene_sets:lu_ezh2_targets_up
GO_bp:go_viral_life_cycle	SET	317	0.041487	0.0053107	0.048355	0.19546	GO_bp:go_viral_life_cycle
GO_bp:go_response_to_interle...1	SET	187	0.054907	0.0054171	0.064013	0.19552	GO_bp:go_response_to_interleukin_1
Curated_gene_sets:chiba_resp...2	SET	20	0.16626	0.005388	0.19396	0.19568	Curated_gene_sets:chiba_response_to_tsa_dn
Curated_gene_sets:berenjeno_...7	SET	7	0.26061	0.0049983	0.30414	0.19577	Curated_gene_sets:berenjeno_transformed_by_rhoa_reversibly_up
GO_bp:go_t_helper_2_cell_dif...	SET	14	0.20426	0.0055392	0.23844	0.19582	GO_bp:go_t_helper_2_cell_differentiation
GO_bp:go_succinyl_coa_metabo...	SET	6	0.29913	0.0053117	0.34921	0.19584	GO_bp:go_succinyl_coa_metabolic_process
GO_bp:go_divalent_inorganic_...3	SET	448	0.034351	0.0052091	0.040112	0.1959	GO_bp:go_divalent_inorganic_cation_transport
Curated_gene_sets:shaffer_ir...4	SET	97	0.071695	0.0051065	0.083726	0.19592	Curated_gene_sets:shaffer_irf4_targets_in_myeloma_vs_mature_b_lymphocyte
GO_bp:go_renal_system_vascul...2	SET	7	0.31653	0.0060708	0.36974	0.19598	GO_bp:go_renal_system_vasculature_morphogenesis
GO_mf:go_dna_insertion_or_de...	SET	8	0.21049	0.0043156	0.24587	0.19598	GO_mf:go_dna_insertion_or_deletion_binding
GO_bp:go_positive_regulation...554	SET	8	0.23576	0.0048338	0.27549	0.19606	GO_bp:go_positive_regulation_of_natural_killer_cell_proliferation
GO_bp:go_positive_regulation...638	SET	5	0.29592	0.0047969	0.34578	0.19606	GO_bp:go_positive_regulation_of_postsynaptic_membrane_organization
Curated_gene_sets:mcclung_de...2	SET	44	0.1083	0.0052024	0.12664	0.19624	Curated_gene_sets:mcclung_delta_fosb_targets_8wk
GO_bp:go_regulation_of_synap...9	SET	32	0.12447	0.0051008	0.14555	0.19624	GO_bp:go_regulation_of_synaptic_transmission_gabaergic
GO_bp:go_ovulation_cycle_pro...	SET	47	0.11724	0.0058205	0.13713	0.19628	GO_bp:go_ovulation_cycle_process
GO_cc:go_chromaffin_granule_...	SET	6	0.3532	0.0062718	0.41322	0.19635	GO_cc:go_chromaffin_granule_membrane
GO_bp:go_histone_h3_k27_deme...	SET	2	0.4548	0.0046631	0.5322	0.1964	GO_bp:go_histone_h3_k27_demethylation
GO_mf:go_histone_demethylase...2	SET	2	0.4548	0.0046631	0.5322	0.1964	GO_mf:go_histone_demethylase_activity_h3_k27_specific_
Curated_gene_sets:reactome_n...67	SET	16	0.18119	0.0052525	0.21206	0.19644	Curated_gene_sets:reactome_nrif_signals_cell_death_from_the_nucleus
GO_bp:go_regulation_of_neuro...10	SET	29	0.14269	0.0055672	0.16701	0.19644	GO_bp:go_regulation_of_neuron_projection_regeneration
GO_bp:go_positive_regulation...327	SET	7	0.3112	0.0059686	0.36465	0.19671	GO_bp:go_positive_regulation_of_gonadotropin_secretion
Curated_gene_sets:bredemeyer...2	SET	60	0.095555	0.005358	0.11198	0.19675	Curated_gene_sets:bredemeyer_rag_signaling_not_via_atm_up
Curated_gene_sets:biocarta_i...2	SET	6	0.30181	0.0053592	0.35371	0.19676	Curated_gene_sets:biocarta_ifng_pathway
Curated_gene_sets:tuomisto_t...2	SET	18	0.19497	0.0059945	0.22851	0.19678	Curated_gene_sets:tuomisto_tumor_suppression_by_col13a1_up
Curated_gene_sets:magrangeas...1	SET	25	0.14872	0.005388	0.17439	0.19688	Curated_gene_sets:magrangeas_multiple_myeloma_igg_vs_iga_dn
GO_bp:go_cell_cell_recogniti...	SET	71	0.083737	0.0051062	0.0982	0.19691	GO_bp:go_cell_cell_recognition
GO_bp:go_ovarian_follicle_de...	SET	51	0.10473	0.0054154	0.12285	0.19697	GO_bp:go_ovarian_follicle_development
Curated_gene_sets:douglas_bm...1	SET	308	0.039299	0.00496	0.046125	0.19711	Curated_gene_sets:douglas_bmi1_targets_dn
Curated_gene_sets:kumamoto_r...2	SET	8	0.22898	0.0046948	0.26878	0.19713	Curated_gene_sets:kumamoto_response_to_nutlin_3a_up
GO_bp:go_nucleotide_sugar_bi...	SET	22	0.15569	0.0052917	0.18286	0.19727	GO_bp:go_nucleotide_sugar_biosynthetic_process
GO_mf:go_vascular_endothelia...2	SET	7	0.31576	0.0060561	0.37097	0.19734	GO_mf:go_vascular_endothelial_growth_factor_binding
GO_bp:go_adipose_tissue_deve...	SET	41	0.11753	0.0054502	0.13813	0.19743	GO_bp:go_adipose_tissue_development
GO_bp:go_t_cell_activation	SET	440	0.03588	0.0053933	0.042168	0.19743	GO_bp:go_t_cell_activation
GO_bp:go_regulation_of_nik_n...	SET	98	0.071038	0.0050856	0.083552	0.19761	GO_bp:go_regulation_of_nik_nf_kappab_signaling
GO_bp:go_fc_receptor_mediate...	SET	83	0.080394	0.0052988	0.094565	0.19763	GO_bp:go_fc_receptor_mediated_stimulatory_signaling_pathway
GO_bp:go_synaptic_vesicle_pr...	SET	17	0.15021	0.0044884	0.1767	0.19764	GO_bp:go_synaptic_vesicle_priming
Curated_gene_sets:creighton_...2	SET	33	0.12955	0.0053912	0.15248	0.19777	Curated_gene_sets:creighton_akt1_signaling_via_mtor_up
GO_bp:go_dna_protection	SET	5	0.28913	0.0046869	0.34041	0.19785	GO_bp:go_dna_protection
GO_bp:go_positive_regulation...28	SET	7	0.31511	0.0060436	0.37116	0.19795	GO_bp:go_positive_regulation_of_ampa_receptor_activity
GO_bp:go_negative_regulation...529	SET	30	0.13542	0.0053734	0.15956	0.19804	GO_bp:go_negative_regulation_of_potassium_ion_transport
GO_bp:go_positive_regulation...806	SET	17	0.17298	0.0051687	0.20386	0.19808	GO_bp:go_positive_regulation_of_telomere_capping
GO_bp:go_glycolipid_cataboli...	SET	13	0.19156	0.005006	0.22583	0.19815	GO_bp:go_glycolipid_catabolic_process
GO_cc:go_chromatin_silencing...	SET	6	0.3098	0.005501	0.36525	0.19818	GO_cc:go_chromatin_silencing_complex
GO_bp:go_regulation_of_mrna_...2	SET	8	0.27074	0.0055509	0.3193	0.19825	GO_bp:go_regulation_of_mrna_binding
GO_bp:go_activated_t_cell_pr...	SET	39	0.11387	0.0051505	0.13432	0.1983	GO_bp:go_activated_t_cell_proliferation
GO_bp:go_sequestering_of_met...	SET	14	0.19835	0.005379	0.234	0.19832	GO_bp:go_sequestering_of_metal_ion
GO_bp:go_regulation_of_cell_...28	SET	109	0.073029	0.0055121	0.086201	0.19845	GO_bp:go_regulation_of_cell_matrix_adhesion
Curated_gene_sets:benporath_...7	SET	1048	0.025105	0.0057278	0.029645	0.19855	Curated_gene_sets:benporath_es_with_h3k27me3
Curated_gene_sets:reactome_b...1	SET	78	0.079386	0.0050729	0.093755	0.19858	Curated_gene_sets:reactome_base_excision_repair
Curated_gene_sets:schlosser_...7	SET	118	0.063851	0.0050132	0.07541	0.19858	Curated_gene_sets:schlosser_serum_response_up
GO_bp:go_regulation_of_toll_...3	SET	19	0.16887	0.0053341	0.19944	0.19859	GO_bp:go_regulation_of_toll_like_receptor_4_signaling_pathway
GO_bp:go_cerebellar_cortex_f...	SET	19	0.16827	0.0053154	0.19881	0.19867	GO_bp:go_cerebellar_cortex_formation
GO_bp:go_regulation_of_prote...39	SET	170	0.054007	0.0050826	0.06381	0.19868	GO_bp:go_regulation_of_protein_localization_to_membrane
GO_bp:go_neutrophil_clearance	SET	5	0.30784	0.0049901	0.3638	0.19873	GO_bp:go_neutrophil_clearance
GO_cc:go_respirasome	SET	87	0.06454	0.0043546	0.076275	0.19874	GO_cc:go_respirasome
GO_bp:go_regulation_of_dna_m...2	SET	22	0.15028	0.0051075	0.17765	0.1988	GO_bp:go_regulation_of_dna_methylation
GO_bp:go_nls_bearing_protein...	SET	21	0.16714	0.0055501	0.1976	0.19883	GO_bp:go_nls_bearing_protein_import_into_nucleus
GO_cc:go_microtubule_plus_end	SET	20	0.16309	0.0052852	0.19283	0.19885	GO_cc:go_microtubule_plus_end
Curated_gene_sets:reactome_a...21	SET	48	0.11435	0.0057366	0.13528	0.199	Curated_gene_sets:reactome_activated_pkn1_stimulates_transcription_of_ar_androgen_receptor_regulated_genes_klk2_and_klk3
Curated_gene_sets:reactome_c...111	SET	64	0.095809	0.0055478	0.11349	0.19929	Curated_gene_sets:reactome_cytochrome_p450_arranged_by_substrate_type
Curated_gene_sets:ouillette_...1	SET	53	0.098585	0.0051964	0.11678	0.19929	Curated_gene_sets:ouillette_cll_13q14_deletion_dn
GO_bp:go_positive_regulation...299	SET	25	0.15558	0.0056363	0.1843	0.1993	GO_bp:go_positive_regulation_of_focal_adhesion_assembly
Curated_gene_sets:reactome_r...99	SET	34	0.11422	0.0048245	0.13532	0.19931	Curated_gene_sets:reactome_rho_gtpases_activate_wasps_and_waves
Curated_gene_sets:reactome_p...83	SET	12	0.21107	0.0052995	0.25006	0.19932	Curated_gene_sets:reactome_pregnenolone_biosynthesis
GO_bp:go_actin_nucleation	SET	47	0.094987	0.0047156	0.11257	0.19939	GO_bp:go_actin_nucleation
GO_bp:go_vitamin_d_metabolic...	SET	14	0.19904	0.0053978	0.23603	0.19954	GO_bp:go_vitamin_d_metabolic_process
Curated_gene_sets:kegg_calci...	SET	168	0.056553	0.005291	0.067129	0.19978	Curated_gene_sets:kegg_calcium_signaling_pathway
GO_bp:go_monosaccharide_cata...	SET	38	0.11072	0.0049435	0.13147	0.19985	GO_bp:go_monosaccharide_catabolic_process
Curated_gene_sets:wong_prote...	SET	48	0.096987	0.0048657	0.11518	0.19989	Curated_gene_sets:wong_proteasome_gene_module
GO_mf:go_hmg_box_domain_bind...	SET	17	0.18414	0.0055023	0.21869	0.19989	GO_mf:go_hmg_box_domain_binding
Curated_gene_sets:reactome_p...89	SET	89	0.068688	0.0046872	0.081606	0.19998	Curated_gene_sets:reactome_processing_of_dna_double_strand_break_ends
GO_bp:go_neutrophil_differen...	SET	9	0.24864	0.0054069	0.29545	0.20003	GO_bp:go_neutrophil_differentiation
GO_bp:go_behavioral_response...3	SET	7	0.29376	0.005634	0.34925	0.20015	GO_bp:go_behavioral_response_to_nicotine
Curated_gene_sets:reactome_p...114	SET	18	0.15321	0.0047105	0.18217	0.20017	Curated_gene_sets:reactome_purine_catabolism
Curated_gene_sets:kegg_glyco...2	SET	21	0.16465	0.0054674	0.19604	0.2005	Curated_gene_sets:kegg_glycosaminoglycan_biosynthesis_chondroitin_sulfate
Curated_gene_sets:reactome_p...80	SET	18	0.14904	0.0045825	0.17746	0.2005	Curated_gene_sets:reactome_pre_notch_processing_in_golgi
Curated_gene_sets:reactome_p...52	SET	29	0.12009	0.0046853	0.14305	0.2006	Curated_gene_sets:reactome_piwi_interacting_rna_pirna_biogenesis
Curated_gene_sets:shin_b_cel...6	SET	26	0.14218	0.0052529	0.16938	0.20062	Curated_gene_sets:shin_b_cell_lymphoma_cluster_7
GO_mf:go_mhc_class_i_recepto...	SET	7	0.27288	0.0052336	0.32532	0.20079	GO_mf:go_mhc_class_i_receptor_activity
GO_cc:go_transport_vesicle	SET	375	0.036399	0.0050599	0.043396	0.20081	GO_cc:go_transport_vesicle
Curated_gene_sets:reactome_t...59	SET	14	0.19008	0.0051546	0.22672	0.20091	Curated_gene_sets:reactome_traf3_dependent_irf_activation_pathway
Curated_gene_sets:landis_erb...4	SET	141	0.058222	0.0049939	0.069474	0.20101	Curated_gene_sets:landis_erbb2_breast_tumors_324_up
Curated_gene_sets:bennett_sy...	SET	29	0.14059	0.0054851	0.16776	0.20101	Curated_gene_sets:bennett_systemic_lupus_erythematosus
GO_mf:go_intronic_transcript...	SET	13	0.19317	0.005048	0.23052	0.20103	GO_mf:go_intronic_transcription_regulatory_region_dna_binding
Curated_gene_sets:shiraishi_...1	SET	9	0.2312	0.0050278	0.27621	0.20128	Curated_gene_sets:shiraishi_plzf_targets_dn
GO_bp:go_negative_regulation...693	SET	73	0.082692	0.0051127	0.098809	0.20133	GO_bp:go_negative_regulation_of_transporter_activity
GO_bp:go_negative_regulation...192	SET	882	0.025057	0.0052689	0.029947	0.20138	GO_bp:go_negative_regulation_of_developmental_process
GO_bp:go_carnitine_biosynthe...	SET	4	0.36923	0.0053536	0.44129	0.20138	GO_bp:go_carnitine_biosynthetic_process
Curated_gene_sets:vanharanta...2	SET	40	0.11823	0.0054157	0.1413	0.20139	Curated_gene_sets:vanharanta_uterine_fibroid_up
GO_bp:go_vascular_associated...1	SET	9	0.21227	0.004616	0.25372	0.20141	GO_bp:go_vascular_associated_smooth_muscle_cell_apoptotic_process
Curated_gene_sets:biocarta_g...3	SET	9	0.25053	0.005448	0.2995	0.20144	Curated_gene_sets:biocarta_gaba_pathway
GO_cc:go_phagocytic_cup	SET	24	0.14217	0.0050468	0.17005	0.20157	GO_cc:go_phagocytic_cup
Curated_gene_sets:lin_npas4_...2	SET	165	0.054442	0.0050483	0.065128	0.20161	Curated_gene_sets:lin_npas4_targets_up
GO_bp:go_drug_catabolic_proc...	SET	104	0.071085	0.0052416	0.085039	0.20161	GO_bp:go_drug_catabolic_process
Curated_gene_sets:reactome_c...28	SET	613	0.027338	0.0048278	0.032717	0.20169	Curated_gene_sets:reactome_cell_cycle
Curated_gene_sets:reactome_e...7	SET	31	0.13844	0.005584	0.16571	0.20174	Curated_gene_sets:reactome_egfr_downregulation
GO_bp:go_positive_regulation...287	SET	5	0.34378	0.0055728	0.41153	0.20176	GO_bp:go_positive_regulation_of_fc_gamma_receptor_signaling_pathway_involved_in_phagocytosis
GO_mf:go_sugar_transmembrane...	SET	24	0.14431	0.0051225	0.17281	0.20185	GO_mf:go_sugar_transmembrane_transporter_activity
GO_mf:go_benzodiazepine_rece...1	SET	9	0.27817	0.0060491	0.33316	0.20188	GO_mf:go_benzodiazepine_receptor_activity
Curated_gene_sets:der_ifn_ga...2	SET	72	0.082334	0.0050557	0.09862	0.2019	Curated_gene_sets:der_ifn_gamma_response_up
GO_cc:go_mpp7_dlg1_lin7_comp...	SET	5	0.35451	0.0057467	0.42491	0.20206	GO_cc:go_mpp7_dlg1_lin7_complex
Curated_gene_sets:reactome_n...46	SET	19	0.15555	0.0049134	0.1865	0.20213	Curated_gene_sets:reactome_nicotinamide_salvaging
GO_bp:go_regulation_of_mitot...5	SET	18	0.15089	0.0046391	0.18091	0.20214	GO_bp:go_regulation_of_mitotic_spindle_assembly
Curated_gene_sets:rutella_re...4	SET	401	0.036056	0.0051795	0.043237	0.20217	Curated_gene_sets:rutella_response_to_hgf_up
Curated_gene_sets:thum_mir21...2	SET	17	0.18836	0.0056285	0.22593	0.20222	Curated_gene_sets:thum_mir21_targets_heart_disease_up
GO_bp:go_positive_regulation...617	SET	27	0.15323	0.0057689	0.18379	0.20222	GO_bp:go_positive_regulation_of_peptidyl_threonine_phosphorylation
GO_bp:go_regulation_of_cellu...19	SET	79	0.073059	0.0046983	0.087669	0.20233	GO_bp:go_regulation_of_cellular_response_to_heat
GO_bp:go_regulation_of_rna_m...	SET	207	0.047045	0.0048807	0.056463	0.20237	GO_bp:go_regulation_of_rna_metabolic_process
GO_cc:go_cd95_death_inducing...	SET	6	0.32127	0.0057047	0.38564	0.20241	GO_cc:go_cd95_death_inducing_signaling_complex
GO_bp:go_negative_regulation...48	SET	10	0.20644	0.0047319	0.24797	0.20256	GO_bp:go_negative_regulation_of_b_cell_mediated_immunity
Curated_gene_sets:pid_reelin...	SET	28	0.13568	0.0052016	0.163	0.20259	Curated_gene_sets:pid_reelin_pathway
GO_bp:go_histone_h4_k16_acet...	SET	17	0.16732	0.0049997	0.20105	0.20264	GO_bp:go_histone_h4_k16_acetylation
GO_mf:go_protein_serine_thre...3	SET	31	0.12629	0.0050939	0.15185	0.2028	GO_mf:go_protein_serine_threonine_kinase_inhibitor_activity
GO_bp:go_cardiac_muscle_cell...2	SET	48	0.10566	0.0053007	0.12715	0.20301	GO_bp:go_cardiac_muscle_cell_action_potential_involved_in_contraction
GO_bp:go_myeloid_leukocyte_c...	SET	30	0.13585	0.0053908	0.16353	0.20306	GO_bp:go_myeloid_leukocyte_cytokine_production
Curated_gene_sets:munshi_mul...1	SET	9	0.20718	0.0045054	0.24958	0.20324	Curated_gene_sets:munshi_multiple_myeloma_dn
GO_bp:go_protein_k63_linked_...1	SET	29	0.1278	0.004986	0.15398	0.20328	GO_bp:go_protein_k63_linked_deubiquitination
GO_bp:go_negative_regulation...635	SET	11	0.21653	0.0052054	0.26105	0.20342	GO_bp:go_negative_regulation_of_stem_cell_proliferation
GO_bp:go_regulation_of_osteo...1	SET	107	0.071013	0.0053109	0.085632	0.20348	GO_bp:go_regulation_of_osteoblast_differentiation
GO_cc:go_nuclear_euchromatin	SET	24	0.12964	0.0046019	0.15633	0.20348	GO_cc:go_nuclear_euchromatin
Curated_gene_sets:grandvaux_...2	SET	18	0.18979	0.0058354	0.22889	0.2035	Curated_gene_sets:grandvaux_irf3_targets_dn
Curated_gene_sets:holleman_p...2	SET	19	0.13748	0.0043426	0.16581	0.20352	Curated_gene_sets:holleman_prednisolone_resistance_all_up
GO_bp:go_paraxial_mesoderm_f...	SET	6	0.31268	0.0055523	0.37724	0.2036	GO_bp:go_paraxial_mesoderm_formation
Curated_gene_sets:reactome_r...109	SET	42	0.1011	0.0047454	0.12206	0.20375	Curated_gene_sets:reactome_rna_polymerase_ii_transcription_pre_initiation_and_promoter_opening
Curated_gene_sets:reactome_s...132	SET	47	0.093013	0.0046176	0.11231	0.20379	Curated_gene_sets:reactome_sumoylation_of_rna_binding_proteins
Curated_gene_sets:sa_reg_cas...	SET	13	0.17065	0.0044594	0.20613	0.20388	Curated_gene_sets:sa_reg_cascade_of_cyclin_expr
GO_bp:go_positive_regulation...534	SET	26	0.1341	0.0049543	0.16198	0.20388	GO_bp:go_positive_regulation_of_muscle_cell_apoptotic_process
GO_bp:go_regulation_of_prote...4	SET	9	0.23823	0.0051806	0.28777	0.20388	GO_bp:go_regulation_of_protein_adp_ribosylation
GO_bp:go_mesodermal_cell_fat...2	SET	14	0.18712	0.0050745	0.22605	0.2039	GO_bp:go_mesodermal_cell_fate_specification
GO_bp:go_outflow_tract_septu...	SET	27	0.15386	0.0057924	0.18593	0.20398	GO_bp:go_outflow_tract_septum_morphogenesis
GO_bp:go_negative_regulation...477	SET	6	0.2957	0.0052508	0.35739	0.20401	GO_bp:go_negative_regulation_of_nitric_oxide_synthase_activity
GO_mf:go_1_phosphatidylinosi...1	SET	15	0.18785	0.0052729	0.22732	0.2043	GO_mf:go_1_phosphatidylinositol_3_kinase_regulator_activity
Curated_gene_sets:lui_thyroi...2	SET	43	0.10488	0.0049806	0.12696	0.20439	Curated_gene_sets:lui_thyroid_cancer_cluster_2
Curated_gene_sets:reactome_t...70	SET	20	0.14048	0.0045527	0.17009	0.20442	Curated_gene_sets:reactome_transcription_of_e2f_targets_under_negative_control_by_dream_complex
Curated_gene_sets:croonquist...4	SET	33	0.11752	0.0048907	0.14234	0.20451	Curated_gene_sets:croonquist_nras_signaling_up
Curated_gene_sets:reactome_c...102	SET	7	0.29933	0.0057408	0.36262	0.20456	Curated_gene_sets:reactome_cross_presentation_of_particulate_exogenous_antigens_phagosomes
GO_mf:go_1_alkyl_2_acetylgly...	SET	5	0.2532	0.0041045	0.30678	0.20459	GO_mf:go_1_alkyl_2_acetylglycerophosphocholine_esterase_activity
GO_mf:go_glycosphingolipid_b...	SET	9	0.24569	0.0053427	0.29783	0.20471	GO_mf:go_glycosphingolipid_binding
Curated_gene_sets:reactome_b...30	SET	18	0.17096	0.0052565	0.20729	0.20476	Curated_gene_sets:reactome_branched_chain_amino_acid_catabolism
GO_bp:go_branched_chain_amin...1	SET	18	0.17096	0.0052565	0.20729	0.20476	GO_bp:go_branched_chain_amino_acid_catabolic_process
GO_bp:go_regulation_of_leuko...7	SET	177	0.052806	0.0050699	0.064058	0.20488	GO_bp:go_regulation_of_leukocyte_migration
Curated_gene_sets:gargalovic...11	SET	8	0.26846	0.0055042	0.32569	0.2049	Curated_gene_sets:gargalovic_response_to_oxidized_phospholipids_lightgreen_dn
Curated_gene_sets:hofmann_ce...2	SET	48	0.094569	0.0047444	0.11477	0.20498	Curated_gene_sets:hofmann_cell_lymphoma_up
GO_bp:go_negative_regulation...445	SET	26	0.14267	0.005271	0.17325	0.20512	GO_bp:go_negative_regulation_of_muscle_hypertrophy
GO_cc:go_trans_golgi_network...3	SET	15	0.17385	0.00488	0.21118	0.20519	GO_cc:go_trans_golgi_network_transport_vesicle_membrane
Curated_gene_sets:park_treti...3	SET	23	0.14605	0.0050754	0.17743	0.20522	Curated_gene_sets:park_tretinoin_response_and_rara_plzf_fusion
GO_bp:go_retinal_cone_cell_d...	SET	11	0.22739	0.0054664	0.27631	0.20527	GO_bp:go_retinal_cone_cell_differentiation
Curated_gene_sets:khetchoumi...1	SET	7	0.27831	0.0053377	0.33824	0.20532	Curated_gene_sets:khetchoumian_trim24_targets_dn
GO_bp:go_regulation_of_telom...1	SET	47	0.098801	0.0049049	0.12017	0.20548	GO_bp:go_regulation_of_telomerase_activity
Curated_gene_sets:kegg_lysos...	SET	117	0.062723	0.0049039	0.076289	0.2055	Curated_gene_sets:kegg_lysosome
Curated_gene_sets:burton_adi...2	SET	28	0.13373	0.0051269	0.16267	0.20552	Curated_gene_sets:burton_adipogenesis_10
Curated_gene_sets:rickman_tu...5	SET	371	0.036147	0.0049986	0.043999	0.20567	Curated_gene_sets:rickman_tumor_differentiated_well_vs_poorly_dn
Curated_gene_sets:reactome_p...119	SET	29	0.13443	0.0052446	0.16368	0.20575	Curated_gene_sets:reactome_pyruvate_metabolism
Curated_gene_sets:reactome_e...12	SET	46	0.10901	0.005354	0.13275	0.20579	Curated_gene_sets:reactome_elastic_fibre_formation
GO_bp:go_negative_regulation...282	SET	10	0.21698	0.0049735	0.2643	0.20584	GO_bp:go_negative_regulation_of_heart_rate
Curated_gene_sets:biocarta_r...18	SET	7	0.23334	0.0044753	0.2843	0.20589	Curated_gene_sets:biocarta_rnapol3_pathway
GO_cc:go_nadph_oxidase_compl...	SET	11	0.21308	0.0051225	0.25972	0.20599	GO_cc:go_nadph_oxidase_complex
GO_cc:go_synapse	SET	1118	0.021793	0.0051257	0.026579	0.20613	GO_cc:go_synapse
GO_mf:go_monoamine_transmemb...	SET	8	0.27221	0.0055811	0.33201	0.20614	GO_mf:go_monoamine_transmembrane_transporter_activity
GO_bp:go_meiotic_chromosome_...1	SET	6	0.23875	0.0042395	0.29143	0.20633	GO_bp:go_meiotic_chromosome_condensation
GO_bp:go_response_to_broncho...	SET	51	0.10169	0.0052581	0.12414	0.20636	GO_bp:go_response_to_bronchodilator
GO_cc:go_rna_polymerase_iii_...2	SET	12	0.19653	0.0049344	0.24009	0.20652	GO_cc:go_rna_polymerase_iii_transcription_factor_complex
GO_bp:go_regulation_of_syste...9	SET	45	0.11149	0.0054159	0.13626	0.20664	GO_bp:go_regulation_of_systemic_arterial_blood_pressure_mediated_by_a_chemical_signal
Curated_gene_sets:biocarta_n...1	SET	17	0.17442	0.0052118	0.21324	0.2067	Curated_gene_sets:biocarta_ndkdynamin_pathway
GO_bp:go_response_to_laminar...	SET	14	0.20163	0.0054678	0.24652	0.20671	GO_bp:go_response_to_laminar_fluid_shear_stress
GO_bp:go_actin_filament_bund...	SET	144	0.059608	0.0051665	0.072894	0.20676	GO_bp:go_actin_filament_bundle_organization
GO_bp:go_regulation_of_motor...	SET	5	0.26869	0.0043556	0.32861	0.20678	GO_bp:go_regulation_of_motor_neuron_apoptotic_process
GO_bp:go_purine_nucleoside_d...2	SET	9	0.24972	0.0054304	0.3055	0.20685	GO_bp:go_purine_nucleoside_diphosphate_metabolic_process
GO_bp:go_chondroitin_sulfate...2	SET	12	0.19535	0.0049049	0.23901	0.20687	GO_bp:go_chondroitin_sulfate_catabolic_process
GO_bp:go_positive_regulation...382	SET	8	0.26016	0.0053339	0.31832	0.20689	GO_bp:go_positive_regulation_of_integrin_activation
GO_bp:go_presynapse_organiza...	SET	39	0.11263	0.0050944	0.13783	0.20693	GO_bp:go_presynapse_organization
Curated_gene_sets:dang_myc_t...1	SET	28	0.12534	0.0048053	0.1534	0.20694	Curated_gene_sets:dang_myc_targets_dn
Curated_gene_sets:phong_tnf_...2	SET	221	0.047858	0.0051284	0.05868	0.20738	Curated_gene_sets:phong_tnf_response_via_p38_complete
GO_cc:go_nuclear_pore_centra...	SET	6	0.2547	0.0045227	0.31263	0.20763	GO_cc:go_nuclear_pore_central_transport_channel
GO_bp:go_diterpenoid_metabol...	SET	80	0.080555	0.0052129	0.098893	0.20766	GO_bp:go_diterpenoid_metabolic_process
Curated_gene_sets:reactome_c...31	SET	70	0.085713	0.0051899	0.10525	0.20772	Curated_gene_sets:reactome_cell_death_signalling_via_nrage_nrif_and_nade
Curated_gene_sets:sasson_fsh...	SET	9	0.27095	0.0058921	0.33272	0.20773	Curated_gene_sets:sasson_fsh_response
GO_bp:go_response_to_heparin	SET	6	0.32556	0.0057809	0.39982	0.20775	GO_bp:go_response_to_heparin
GO_cc:go_extrinsic_component...2	SET	5	0.28966	0.0046954	0.35602	0.20795	GO_cc:go_extrinsic_component_of_endoplasmic_reticulum_membrane
GO_bp:go_cellular_response_t...108	SET	143	0.058191	0.0050262	0.071575	0.20811	GO_bp:go_cellular_response_to_starvation
GO_cc:go_escrt_complex	SET	27	0.12035	0.0045307	0.14803	0.20812	GO_cc:go_escrt_complex
Curated_gene_sets:holleman_a...2	SET	24	0.13843	0.0049138	0.17032	0.20818	Curated_gene_sets:holleman_asparaginase_resistance_all_up
GO_bp:go_response_to_tumor_n...	SET	289	0.040908	0.0050038	0.050332	0.20818	GO_bp:go_response_to_tumor_necrosis_factor
Curated_gene_sets:nagashima_...2	SET	53	0.098099	0.0051708	0.12071	0.2082	Curated_gene_sets:nagashima_nrg1_signaling_dn
GO_bp:go_non_canonical_wnt_s...1	SET	147	0.058262	0.0051017	0.071709	0.20826	GO_bp:go_non_canonical_wnt_signaling_pathway
GO_bp:go_negative_regulation...512	SET	50	0.096743	0.0049533	0.11908	0.20828	GO_bp:go_negative_regulation_of_peptidyl_tyrosine_phosphorylation
GO_bp:go_positive_regulation...722	SET	7	0.28194	0.0054074	0.34709	0.20832	GO_bp:go_positive_regulation_of_rna_binding
Curated_gene_sets:bandres_re...2	SET	8	0.22828	0.0046804	0.28118	0.20844	Curated_gene_sets:bandres_response_to_carmustin_mgmt_24hr_up
GO_bp:go_mesendoderm_develop...	SET	4	0.32238	0.0046743	0.39712	0.20846	GO_bp:go_mesendoderm_development
GO_mf:go_spectrin_binding	SET	28	0.13534	0.0051884	0.16675	0.20852	GO_mf:go_spectrin_binding
Curated_gene_sets:reactome_d...73	SET	312	0.036018	0.0045747	0.044393	0.20859	Curated_gene_sets:reactome_dna_repair
Curated_gene_sets:reactome_g...4	SET	29	0.1132	0.0044163	0.13954	0.20863	Curated_gene_sets:reactome_g1_s_specific_transcription
Curated_gene_sets:reactome_m...39	SET	96	0.066172	0.0046889	0.08158	0.20865	Curated_gene_sets:reactome_metabolism_of_nucleotides
Curated_gene_sets:reactome_r...89	SET	294	0.039321	0.0048504	0.048478	0.20865	Curated_gene_sets:reactome_rho_gtpase_effectors
GO_bp:go_positive_regulation...840	SET	98	0.070255	0.0050296	0.086634	0.2087	GO_bp:go_positive_regulation_of_transmembrane_receptor_protein_serine_threonine_kinase_signaling_pathway
Curated_gene_sets:reactome_h...18	SET	11	0.23613	0.0056766	0.29133	0.20882	Curated_gene_sets:reactome_highly_calcium_permeable_postsynaptic_nicotinic_acetylcholine_receptors
GO_bp:go_anterior_commissure...	SET	5	0.35153	0.0056984	0.43397	0.20896	GO_bp:go_anterior_commissure_morphogenesis
GO_bp:go_mitochondrial_trna_...2	SET	11	0.18206	0.0043766	0.22476	0.20897	GO_bp:go_mitochondrial_trna_processing
Curated_gene_sets:graham_cml...6	SET	24	0.15548	0.005519	0.19198	0.20902	Curated_gene_sets:graham_cml_quiescent_vs_cml_dividing_up
Curated_gene_sets:bowie_resp...1	SET	17	0.17159	0.0051273	0.21188	0.20902	Curated_gene_sets:bowie_response_to_extracellular_matrix
GO_mf:go_rna_polymerase_i_re...	SET	8	0.25374	0.0052025	0.31333	0.20903	GO_mf:go_rna_polymerase_i_regulatory_region_dna_binding
GO_mf:go_activating_transcri...	SET	72	0.081651	0.0050138	0.10083	0.20904	GO_mf:go_activating_transcription_factor_binding
GO_bp:go_translational_elong...	SET	134	0.055113	0.0046092	0.068087	0.20913	GO_bp:go_translational_elongation
GO_cc:go_h4_h2a_histone_acet...	SET	16	0.17167	0.0049765	0.21209	0.20914	GO_cc:go_h4_h2a_histone_acetyltransferase_complex
GO_cc:go_h4_histone_acetyltr...	SET	38	0.10271	0.004586	0.12707	0.20945	GO_cc:go_h4_histone_acetyltransferase_complex
GO_bp:go_cell_cycle_g1_s_pha...	SET	243	0.042003	0.0047169	0.051972	0.20949	GO_bp:go_cell_cycle_g1_s_phase_transition
Curated_gene_sets:he_pten_ta...2	SET	17	0.18066	0.0053983	0.22381	0.20978	Curated_gene_sets:he_pten_targets_up
GO_cc:go_neuron_part	SET	1629	0.018007	0.0050389	0.022311	0.20981	GO_cc:go_neuron_part
GO_mf:go_transforming_growth...2	SET	7	0.30077	0.0057686	0.37273	0.20985	GO_mf:go_transforming_growth_factor_beta_receptor_activity_type_i
Curated_gene_sets:ginestier_...1	SET	163	0.049886	0.0045979	0.061825	0.20987	Curated_gene_sets:ginestier_breast_cancer_20q13_amplification_dn
Curated_gene_sets:zhou_infla...2	SET	454	0.032888	0.0050197	0.040769	0.20993	Curated_gene_sets:zhou_inflammatory_response_fima_up
Curated_gene_sets:reactome_g...53	SET	7	0.28282	0.0054243	0.35065	0.20996	Curated_gene_sets:reactome_glycerophospholipid_catabolism
GO_bp:go_hormone_metabolic_p...	SET	212	0.048672	0.0051094	0.060367	0.21005	GO_bp:go_hormone_metabolic_process
GO_mf:go_ubiquitin_protein_t...2	SET	6	0.25977	0.0046127	0.32225	0.2101	GO_mf:go_ubiquitin_protein_transferase_inhibitor_activity
GO_bp:go_cell_migration_invo...4	SET	53	0.096384	0.0050804	0.11957	0.21011	GO_bp:go_cell_migration_involved_in_sprouting_angiogenesis
GO_cc:go_3m_complex	SET	5	0.28205	0.0045721	0.34993	0.21012	GO_cc:go_3m_complex
GO_bp:go_regulation_of_respo...2	SET	159	0.053597	0.0048795	0.066499	0.21013	GO_bp:go_regulation_of_response_to_cytokine_stimulus
Curated_gene_sets:gentile_uv...4	SET	23	0.15184	0.0052765	0.1884	0.21014	Curated_gene_sets:gentile_uv_low_dose_up
GO_bp:go_inhibition_of_cyste...	SET	6	0.28988	0.0051475	0.35973	0.21017	GO_bp:go_inhibition_of_cysteine_type_endopeptidase_activity_involved_in_apoptotic_process
GO_bp:go_cerebral_cortex_neu...	SET	20	0.16737	0.0054241	0.20774	0.21022	GO_bp:go_cerebral_cortex_neuron_differentiation
GO_bp:go_regulation_of_syste...5	SET	36	0.12095	0.0052564	0.15025	0.21042	GO_bp:go_regulation_of_systemic_arterial_blood_pressure_by_hormone
GO_bp:go_regulation_of_toll_...2	SET	9	0.18417	0.0040049	0.2288	0.21044	GO_bp:go_regulation_of_toll_like_receptor_3_signaling_pathway
Curated_gene_sets:reactome_d...35	SET	62	0.082715	0.0047145	0.10278	0.21048	Curated_gene_sets:reactome_degradation_of_gli1_by_the_proteasome
GO_bp:go_sperm_chromatin_con...	SET	12	0.1872	0.0047003	0.23264	0.2105	GO_bp:go_sperm_chromatin_condensation
Curated_gene_sets:tsunoda_ci...2	SET	14	0.1811	0.004911	0.22511	0.21057	Curated_gene_sets:tsunoda_cisplatin_resistance_up
Curated_gene_sets:yamanaka_g...2	SET	11	0.17994	0.0043256	0.22373	0.21063	Curated_gene_sets:yamanaka_glioblastoma_survival_up
Curated_gene_sets:reactome_m...61	SET	87	0.067908	0.0045819	0.084454	0.21068	Curated_gene_sets:reactome_mitochondrial_biogenesis
GO_bp:go_penile_erection	SET	10	0.25744	0.005901	0.32021	0.21071	GO_bp:go_penile_erection
Curated_gene_sets:weber_meth...5	SET	22	0.14288	0.0048562	0.17775	0.21075	Curated_gene_sets:weber_methylated_icp_in_fibroblast
Curated_gene_sets:yu_bap1_ta...	SET	30	0.11778	0.0046735	0.14653	0.21077	Curated_gene_sets:yu_bap1_targets
GO_cc:go_catalytic_step_1_sp...	SET	7	0.20638	0.0039582	0.25681	0.21081	GO_cc:go_catalytic_step_1_spliceosome
GO_bp:go_striated_muscle_ada...	SET	48	0.097498	0.0048913	0.1214	0.21097	GO_bp:go_striated_muscle_adaptation
Curated_gene_sets:marson_bou...3	SET	1139	0.021034	0.0049905	0.026196	0.21101	Curated_gene_sets:marson_bound_by_foxp3_unstimulated
GO_bp:go_renin_secretion_int...	SET	6	0.32455	0.005763	0.40449	0.21117	GO_bp:go_renin_secretion_into_blood_stream
GO_bp:go_intracellular_stero...2	SET	22	0.14098	0.0047915	0.1757	0.21117	GO_bp:go_intracellular_sterol_transport
GO_bp:go_circadian_sleep_wak...1	SET	25	0.14484	0.0052473	0.18052	0.21118	GO_bp:go_circadian_sleep_wake_cycle
GO_bp:go_positive_regulation...317	SET	23	0.15853	0.005509	0.1979	0.21155	GO_bp:go_positive_regulation_of_glucose_metabolic_process
Curated_gene_sets:durchdewal...2	SET	78	0.071563	0.004573	0.08935	0.21159	Curated_gene_sets:durchdewald_skin_carcinogenesis_up
Curated_gene_sets:rozanov_mm...2	SET	31	0.12158	0.004904	0.15189	0.21173	Curated_gene_sets:rozanov_mmp14_targets_dn
Curated_gene_sets:chicas_rb1...4	SET	532	0.029279	0.0048274	0.036581	0.21175	Curated_gene_sets:chicas_rb1_targets_senescent
GO_bp:go_cellular_response_t...62	SET	87	0.072891	0.0049181	0.0911	0.21183	GO_bp:go_cellular_response_to_ketone
GO_bp:go_positive_regulation...542	SET	19	0.16428	0.0051892	0.20545	0.21198	GO_bp:go_positive_regulation_of_myeloid_leukocyte_cytokine_production_involved_in_immune_response
Curated_gene_sets:reactome_e...31	SET	9	0.25223	0.0054849	0.31563	0.21212	Curated_gene_sets:reactome_erythrocytes_take_up_oxygen_and_release_carbon_dioxide
GO_bp:go_peptidyl_lysine_mod...	SET	361	0.032811	0.0044769	0.041076	0.21221	GO_bp:go_peptidyl_lysine_modification
GO_bp:go_protein_insertion_i...2	SET	60	0.085796	0.0048108	0.10743	0.21225	GO_bp:go_protein_insertion_into_membrane
GO_mf:go_3_5_cyclic_gmp_phos...	SET	18	0.16666	0.0051242	0.20873	0.2123	GO_mf:go_3_5_cyclic_gmp_phosphodiesterase_activity
Curated_gene_sets:reactome_d...50	SET	38	0.11438	0.0051072	0.14334	0.21245	Curated_gene_sets:reactome_diseases_associated_with_glycosaminoglycan_metabolism
GO_bp:go_determination_of_le...	SET	8	0.24152	0.0049519	0.30273	0.2125	GO_bp:go_determination_of_left_right_asymmetry_in_lateral_mesoderm
Curated_gene_sets:aston_majo...1	SET	151	0.053247	0.0047251	0.066746	0.21251	Curated_gene_sets:aston_major_depressive_disorder_dn
GO_bp:go_regulation_of_neuro...1	SET	30	0.11887	0.0047168	0.14903	0.21255	GO_bp:go_regulation_of_neuroblast_proliferation
GO_mf:go_n_methyltransferase...	SET	92	0.068056	0.0047214	0.085337	0.21259	GO_mf:go_n_methyltransferase_activity
Curated_gene_sets:li_wilms_t...2	SET	5	0.33765	0.0054733	0.42358	0.21269	Curated_gene_sets:li_wilms_tumor_anaplastic_dn
GO_cc:go_g_protein_coupled_r...2	SET	7	0.2758	0.0052895	0.34603	0.21272	GO_cc:go_g_protein_coupled_receptor_dimeric_complex
Curated_gene_sets:becker_tam...2	SET	53	0.096762	0.0051003	0.12144	0.21279	Curated_gene_sets:becker_tamoxifen_resistance_up
GO_bp:go_carbohydrate_deriva...2	SET	170	0.053183	0.005005	0.066769	0.21287	GO_bp:go_carbohydrate_derivative_catabolic_process
Curated_gene_sets:reactome_n...10	SET	231	0.043052	0.0047153	0.054066	0.21294	Curated_gene_sets:reactome_neddylation
Curated_gene_sets:johnstone_...6	SET	414	0.033169	0.0048397	0.041676	0.21306	Curated_gene_sets:johnstone_parvb_targets_3_up
Curated_gene_sets:ongusaha_t...	SET	32	0.12342	0.0050577	0.15512	0.21313	Curated_gene_sets:ongusaha_tp53_targets
GO_mf:go_microtubule_plus_en...	SET	17	0.16656	0.004977	0.20936	0.21315	GO_mf:go_microtubule_plus_end_binding
Curated_gene_sets:biocarta_v...4	SET	9	0.22311	0.0048517	0.28054	0.21323	Curated_gene_sets:biocarta_vitcb_pathway
GO_bp:go_dna_methylation_inv...	SET	20	0.14988	0.0048571	0.18848	0.21326	GO_bp:go_dna_methylation_involved_in_gamete_generation
GO_bp:go_response_to_mineral...	SET	29	0.12603	0.0049169	0.1585	0.21327	GO_bp:go_response_to_mineralocorticoid
GO_mf:go_carboxy_lyase_activ...	SET	34	0.11812	0.0049894	0.14856	0.21327	GO_mf:go_carboxy_lyase_activity
Curated_gene_sets:sweet_lung...2	SET	434	0.031907	0.004764	0.040128	0.21328	Curated_gene_sets:sweet_lung_cancer_kras_up
GO_bp:go_regulation_of_viral...1	SET	29	0.12767	0.0049809	0.16067	0.21343	GO_bp:go_regulation_of_viral_entry_into_host_cell
GO_bp:go_plus_end_directed_o...	SET	8	0.24917	0.0051087	0.31358	0.21343	GO_bp:go_plus_end_directed_organelle_transport_along_microtubule
GO_bp:go_activation_of_immun...	SET	575	0.02864	0.0049034	0.036057	0.21352	GO_bp:go_activation_of_immune_response
GO_mf:go_very_long_chain_fat...	SET	8	0.2008	0.0041171	0.25288	0.21358	GO_mf:go_very_long_chain_fatty_acid_coa_ligase_activity
Curated_gene_sets:pujana_atm...	SET	1301	0.01841	0.004647	0.023187	0.21361	Curated_gene_sets:pujana_atm_pcc_network
GO_bp:go_negative_regulation...455	SET	16	0.16482	0.0047779	0.20765	0.21369	GO_bp:go_negative_regulation_of_myotube_differentiation
GO_bp:go_mesenchymal_stem_ce...1	SET	8	0.23579	0.0048344	0.29722	0.2138	GO_bp:go_mesenchymal_stem_cell_differentiation
Curated_gene_sets:smid_breas...7	SET	520	0.031741	0.0051756	0.040017	0.21384	Curated_gene_sets:smid_breast_cancer_luminal_b_dn
GO_bp:go_regionalization	SET	334	0.039854	0.0052343	0.050328	0.21422	GO_bp:go_regionalization
Curated_gene_sets:reactome_s...141	SET	7	0.24243	0.0046496	0.30619	0.21425	Curated_gene_sets:reactome_synthesis_of_12_eicosatetraenoic_acid_derivatives
GO_bp:go_cardioblast_differe...	SET	19	0.16631	0.0052535	0.21008	0.21429	GO_bp:go_cardioblast_differentiation
GO_bp:go_positive_regulation...874	SET	10	0.2206	0.0050564	0.27866	0.21429	GO_bp:go_positive_regulation_of_vasculogenesis
GO_mf:go_polyol_transmembran...	SET	10	0.22076	0.0050603	0.27887	0.21429	GO_mf:go_polyol_transmembrane_transporter_activity
GO_mf:go_lipoprotein_particl...1	SET	15	0.16265	0.0045656	0.2055	0.21434	GO_mf:go_lipoprotein_particle_receptor_activity
GO_bp:go_positive_regulation...495	SET	2	0.52503	0.0053831	0.66345	0.21437	GO_bp:go_positive_regulation_of_metalloendopeptidase_activity
GO_bp:go_outer_ear_morphogen...	SET	9	0.2284	0.0049668	0.28864	0.21439	GO_bp:go_outer_ear_morphogenesis
GO_bp:go_regulation_of_glome...1	SET	9	0.25071	0.0054519	0.31685	0.2144	GO_bp:go_regulation_of_glomerular_filtration
GO_bp:go_embryonic_organ_mor...	SET	281	0.043348	0.0052294	0.054802	0.21448	GO_bp:go_embryonic_organ_morphogenesis
GO_bp:go_negative_regulation...221	SET	6	0.29438	0.0052273	0.37218	0.21449	GO_bp:go_negative_regulation_of_epinephrine_secretion
GO_bp:go_viral_translational...	SET	5	0.24277	0.0039353	0.3073	0.21477	GO_bp:go_viral_translational_termination_reinitiation
GO_cc:go_anchored_component_...4	SET	5	0.29728	0.004819	0.37632	0.21478	GO_cc:go_anchored_component_of_postsynaptic_membrane
GO_bp:go_myeloid_progenitor_...	SET	6	0.27729	0.0049239	0.35123	0.21492	GO_bp:go_myeloid_progenitor_cell_differentiation
Curated_gene_sets:moreaux_mu...2	SET	342	0.036007	0.0047843	0.045623	0.21499	Curated_gene_sets:moreaux_multiple_myeloma_by_taci_up
GO_mf:go_poly_g_binding	SET	7	0.21056	0.0040384	0.26683	0.21502	GO_mf:go_poly_g_binding
GO_bp:go_s_adenosylmethionin...2	SET	13	0.16417	0.0042902	0.20807	0.21506	GO_bp:go_s_adenosylmethionine_metabolic_process
GO_bp:go_midgut_development	SET	12	0.21776	0.0054677	0.27615	0.21518	GO_bp:go_midgut_development
Curated_gene_sets:reactome_s...69	SET	54	0.090303	0.0048044	0.11456	0.21527	Curated_gene_sets:reactome_signaling_by_notch1_in_cancer
GO_bp:go_regulation_of_actin...5	SET	241	0.042419	0.0047442	0.053819	0.2153	GO_bp:go_regulation_of_actin_filament_organization
GO_bp:go_peptide_cross_linki...1	SET	57	0.10669	0.0058314	0.13539	0.21535	GO_bp:go_peptide_cross_linking
GO_bp:go_cerebral_cortex_dev...	SET	107	0.06537	0.0048889	0.082957	0.21535	GO_bp:go_cerebral_cortex_development
Curated_gene_sets:kegg_glyco...8	SET	25	0.13627	0.0049369	0.17298	0.21542	Curated_gene_sets:kegg_glycosphingolipid_biosynthesis_lacto_and_neolacto_series
Curated_gene_sets:ikeda_mir1...3	SET	5	0.32459	0.0052617	0.41222	0.21552	Curated_gene_sets:ikeda_mir1_targets_dn
GO_bp:go_regulation_of_t_hel...7	SET	11	0.20686	0.0049728	0.26276	0.21557	GO_bp:go_regulation_of_t_helper_2_cell_differentiation
GO_cc:go_sam_complex	SET	5	0.28516	0.0046224	0.36226	0.2156	GO_cc:go_sam_complex
GO_bp:go_membrane_repolariza...4	SET	13	0.20853	0.0054495	0.26493	0.21561	GO_bp:go_membrane_repolarization_during_ventricular_cardiac_muscle_cell_action_potential
Curated_gene_sets:kegg_dna_r...	SET	34	0.097259	0.0041081	0.12357	0.21562	Curated_gene_sets:kegg_dna_replication
GO_mf:go_retinal_binding	SET	16	0.16843	0.0048827	0.214	0.21563	GO_mf:go_retinal_binding
GO_bp:go_amine_metabolic_pro...	SET	124	0.05775	0.0046474	0.073402	0.21571	GO_bp:go_amine_metabolic_process
Curated_gene_sets:williams_e...2	SET	26	0.12559	0.0046397	0.15967	0.21578	Curated_gene_sets:williams_esr1_targets_up
GO_bp:go_regulation_of_ovari...	SET	6	0.32582	0.0057856	0.41427	0.21579	GO_bp:go_regulation_of_ovarian_follicle_development
GO_bp:go_eosinophil_activati...	SET	6	0.23687	0.0042062	0.3013	0.21589	GO_bp:go_eosinophil_activation
GO_bp:go_positive_regulation...672	SET	118	0.058939	0.0046276	0.074974	0.2159	GO_bp:go_positive_regulation_of_protein_localization_to_membrane
Curated_gene_sets:darwiche_s...4	SET	135	0.058094	0.0048766	0.073921	0.21597	Curated_gene_sets:darwiche_squamous_cell_carcinoma_up
GO_mf:go_endodeoxyribonuclea...2	SET	11	0.17218	0.0041392	0.21916	0.21604	GO_mf:go_endodeoxyribonuclease_activity_producing_3_phosphomonoesters
Curated_gene_sets:reactome_m...81	SET	28	0.12073	0.0046283	0.15367	0.21605	Curated_gene_sets:reactome_mrna_capping
GO_mf:go_growth_hormone_rece...	SET	9	0.25675	0.0055833	0.32685	0.21608	GO_mf:go_growth_hormone_receptor_binding
Curated_gene_sets:reactome_m...21	SET	11	0.20436	0.0049127	0.26017	0.21609	Curated_gene_sets:reactome_met_activates_rap1_and_rac1
Curated_gene_sets:kim_mycn_a...2	SET	87	0.07507	0.0050651	0.09559	0.21613	Curated_gene_sets:kim_mycn_amplification_targets_up
Curated_gene_sets:hofmann_my...3	SET	26	0.10835	0.004003	0.13798	0.21615	Curated_gene_sets:hofmann_myelodysplastic_syndrom_low_risk_dn
GO_bp:go_single_strand_break...	SET	9	0.25179	0.0054754	0.32068	0.21618	GO_bp:go_single_strand_break_repair
GO_bp:go_pentose_metabolic_p...	SET	6	0.30939	0.0054939	0.39405	0.21619	GO_bp:go_pentose_metabolic_process
Curated_gene_sets:mikkelsen_...9	SET	134	0.054632	0.0045691	0.069597	0.21624	Curated_gene_sets:mikkelsen_es_lcp_with_h3k4me3
Curated_gene_sets:wang_methy...	SET	35	0.1165	0.0049925	0.14842	0.21625	Curated_gene_sets:wang_methylated_in_breast_cancer
Curated_gene_sets:bilban_b_c...2	SET	58	0.094276	0.0051977	0.12017	0.21638	Curated_gene_sets:bilban_b_cll_lpl_up
Curated_gene_sets:reactome_f...49	SET	10	0.2341	0.005366	0.29844	0.21641	Curated_gene_sets:reactome_free_fatty_acids_regulate_insulin_secretion
GO_bp:go_pyruvate_metabolic_...	SET	24	0.13981	0.004963	0.17825	0.21642	GO_bp:go_pyruvate_metabolic_process
GO_bp:go_negative_regulation...16	SET	19	0.1476	0.0046625	0.18825	0.2165	GO_bp:go_negative_regulation_of_adenylate_cyclase_activity
Curated_gene_sets:reactome_a...108	SET	16	0.15717	0.0045563	0.20047	0.21652	Curated_gene_sets:reactome_assembly_of_the_hiv_virion
Curated_gene_sets:boyault_li...3	SET	15	0.18426	0.0051721	0.23517	0.21666	Curated_gene_sets:boyault_liver_cancer_subclass_g12_dn
GO_bp:go_interleukin_3_media...	SET	4	0.35858	0.0051991	0.45795	0.21682	GO_bp:go_interleukin_3_mediated_signaling_pathway
GO_bp:go_regulation_of_ferti...	SET	26	0.13771	0.0050876	0.17587	0.21682	GO_bp:go_regulation_of_fertilization
Curated_gene_sets:reactome_g...1	SET	28	0.10936	0.0041925	0.13967	0.21683	Curated_gene_sets:reactome_g0_and_early_g1
GO_bp:go_regulation_of_fc_ga...	SET	7	0.29327	0.0056246	0.37465	0.21688	GO_bp:go_regulation_of_fc_gamma_receptor_signaling_pathway_involved_in_phagocytosis
GO_bp:go_purine_nucleoside_b...	SET	21	0.1334	0.0044299	0.17062	0.21716	GO_bp:go_purine_nucleoside_biosynthetic_process
Curated_gene_sets:reactome_t...113	SET	35	0.11983	0.0051353	0.15332	0.21724	Curated_gene_sets:reactome_triglyceride_metabolism
GO_bp:go_hyperosmotic_salini...	SET	8	0.23835	0.0048869	0.30522	0.21743	GO_bp:go_hyperosmotic_salinity_response
GO_bp:go_cellular_response_t...24	SET	32	0.11634	0.0047675	0.14901	0.21748	GO_bp:go_cellular_response_to_dexamethasone_stimulus
Curated_gene_sets:reactome_r...118	SET	8	0.26406	0.0054139	0.33822	0.21749	Curated_gene_sets:reactome_role_of_abl_in_robo_slit_signaling
GO_bp:go_proteasomal_protein...	SET	450	0.029488	0.0044814	0.037771	0.21749	GO_bp:go_proteasomal_protein_catabolic_process
Curated_gene_sets:pid_ephrin...	SET	30	0.13222	0.0052466	0.16943	0.21759	Curated_gene_sets:pid_ephrinb_rev_pathway
GO_bp:go_secondary_alcohol_m...	SET	82	0.07318	0.0047942	0.093802	0.21766	GO_bp:go_secondary_alcohol_metabolic_process
Curated_gene_sets:boyault_li...5	SET	39	0.10618	0.0048027	0.13612	0.21769	Curated_gene_sets:boyault_liver_cancer_subclass_g1_dn
GO_bp:go_neural_retina_devel...	SET	61	0.093661	0.0052952	0.12026	0.21804	GO_bp:go_neural_retina_development
GO_bp:go_positive_regulation...853	SET	15	0.18331	0.0051455	0.23541	0.21808	GO_bp:go_positive_regulation_of_type_2_immune_response
Curated_gene_sets:reactome_a...1	SET	23	0.13851	0.0048132	0.17795	0.21819	Curated_gene_sets:reactome_a_tetrasaccharide_linker_sequence_is_required_for_gag_synthesis
Curated_gene_sets:osman_blad...1	SET	380	0.03202	0.0044802	0.041153	0.21827	Curated_gene_sets:osman_bladder_cancer_dn
GO_bp:go_response_to_cytokine	SET	1114	0.020601	0.0048371	0.026496	0.21843	GO_bp:go_response_to_cytokine
GO_cc:go_peptidase_complex	SET	86	0.065512	0.0043948	0.084257	0.21843	GO_cc:go_peptidase_complex
Curated_gene_sets:reactome_t...104	SET	11	0.23153	0.0055659	0.29787	0.2185	Curated_gene_sets:reactome_transport_of_organic_anions
GO_bp:go_regulation_of_synap...16	SET	25	0.12973	0.0046998	0.1669	0.2185	GO_bp:go_regulation_of_synaptic_vesicle_recycling
GO_cc:go_hulc_complex	SET	4	0.26594	0.003856	0.34215	0.21851	GO_cc:go_hulc_complex
Curated_gene_sets:borczuk_ma...1	SET	90	0.066873	0.0045888	0.086096	0.21867	Curated_gene_sets:borczuk_malignant_mesothelioma_dn
GO_bp:go_regulation_of_volta...1	SET	34	0.11424	0.0048253	0.14709	0.21868	GO_bp:go_regulation_of_voltage_gated_calcium_channel_activity
GO_bp:go_nucleobase_containi...3	SET	49	0.094849	0.0048076	0.12214	0.2187	GO_bp:go_nucleobase_containing_small_molecule_catabolic_process
Curated_gene_sets:reactome_a...88	SET	23	0.12971	0.0045074	0.16704	0.21873	Curated_gene_sets:reactome_apc_c:cdc20_mediated_degradation_of_cyclin_b
GO_bp:go_response_to_mangane...	SET	20	0.14757	0.0047824	0.19005	0.21873	GO_bp:go_response_to_manganese_ion
GO_cc:go_ccr4_not_complex	SET	16	0.14402	0.0041751	0.18556	0.21883	GO_cc:go_ccr4_not_complex
GO_bp:go_carbohydrate_phosph...	SET	24	0.11986	0.0042545	0.1545	0.21894	GO_bp:go_carbohydrate_phosphorylation
GO_bp:go_mitotic_cell_cycle_...1	SET	14	0.1818	0.0049301	0.2344	0.219	GO_bp:go_mitotic_cell_cycle_arrest
GO_bp:go_folate_transmembran...	SET	6	0.29093	0.005166	0.37514	0.21902	GO_bp:go_folate_transmembrane_transport
Curated_gene_sets:reactome_t...32	SET	10	0.24406	0.0055944	0.3148	0.21909	Curated_gene_sets:reactome_ticam1_traf6_dependent_induction_of_tak1_complex
GO_bp:go_antigen_processing_...10	SET	92	0.065939	0.0045745	0.085069	0.21914	GO_bp:go_antigen_processing_and_presentation_of_peptide_antigen_via_mhc_class_i
Curated_gene_sets:reactome_c...30	SET	511	0.02795	0.004519	0.036066	0.21918	Curated_gene_sets:reactome_cell_cycle_mitotic
Curated_gene_sets:reactome_p...1	SET	16	0.18081	0.0052417	0.23345	0.21931	Curated_gene_sets:reactome_p130cas_linkage_to_mapk_signaling_for_integrins
GO_cc:go_immunological_synap...	SET	34	0.1111	0.0046927	0.14344	0.21932	GO_cc:go_immunological_synapse
GO_cc:go_tim22_mitochondrial...	SET	6	0.29754	0.0052834	0.38433	0.21942	GO_cc:go_tim22_mitochondrial_import_inner_membrane_insertion_complex
Curated_gene_sets:matzuk_cen...	SET	28	0.13544	0.0051925	0.17502	0.21951	Curated_gene_sets:matzuk_central_for_female_fertility
GO_bp:go_positive_regulation...645	SET	2	0.51848	0.005316	0.67007	0.21954	GO_bp:go_positive_regulation_of_programmed_necrotic_cell_death
Curated_gene_sets:reactome_a...111	SET	38	0.096401	0.0043043	0.12465	0.21965	Curated_gene_sets:reactome_association_of_tric_cct_with_target_proteins_during_biosynthesis
GO_bp:go_regulation_of_oogen...	SET	10	0.21008	0.0048153	0.2717	0.21971	GO_bp:go_regulation_of_oogenesis
Curated_gene_sets:bonome_ova...3	SET	226	0.041993	0.0045499	0.054322	0.21975	Curated_gene_sets:bonome_ovarian_cancer_survival_optimal_debulking
Curated_gene_sets:tonks_targ...8	SET	201	0.045544	0.0046568	0.058916	0.21976	Curated_gene_sets:tonks_targets_of_runx1_runx1t1_fusion_monocyte_up
GO_bp:go_cellular_response_t...37	SET	252	0.041696	0.0047671	0.053957	0.21984	GO_bp:go_cellular_response_to_extracellular_stimulus
GO_bp:go_positive_regulation...506	SET	9	0.19133	0.0041606	0.24759	0.21984	GO_bp:go_positive_regulation_of_mitochondrial_calcium_ion_concentration
Curated_gene_sets:reactome_m...77	SET	108	0.058325	0.0043822	0.075496	0.21989	Curated_gene_sets:reactome_mitotic_spindle_checkpoint
GO_mf:go_double_stranded_dna...	SET	910	0.022294	0.004758	0.028872	0.22002	GO_mf:go_double_stranded_dna_binding
GO_mf:go_interleukin_12_rece...	SET	6	0.25189	0.0044727	0.32623	0.22003	GO_mf:go_interleukin_12_receptor_binding
GO_bp:go_dorsal_ventral_axis...	SET	10	0.23876	0.0054727	0.30927	0.22006	GO_bp:go_dorsal_ventral_axis_specification
GO_bp:go_regulation_of_lamel...1	SET	29	0.11254	0.0043906	0.14581	0.22011	GO_bp:go_regulation_of_lamellipodium_assembly
GO_bp:go_camp_catabolic_proc...	SET	9	0.23095	0.0050222	0.29926	0.22014	GO_bp:go_camp_catabolic_process
GO_bp:go_astral_microtubule_...	SET	7	0.23746	0.0045542	0.30773	0.22016	GO_bp:go_astral_microtubule_organization
GO_mf:go_map_kinase_kinase_a...	SET	15	0.17478	0.0049059	0.22653	0.2202	GO_mf:go_map_kinase_kinase_activity
GO_bp:go_positive_regulation...274	SET	5	0.26129	0.0042355	0.33867	0.22021	GO_bp:go_positive_regulation_of_exit_from_mitosis
Curated_gene_sets:heller_hda...3	SET	408	0.033029	0.0047849	0.042827	0.2203	Curated_gene_sets:heller_hdac_targets_silenced_by_methylation_up
Curated_gene_sets:shaffer_ir...2	SET	78	0.07199	0.0046003	0.093384	0.22039	Curated_gene_sets:shaffer_irf4_targets_in_activated_b_lymphocyte
GO_bp:go_regulation_of_adeny...2	SET	12	0.18417	0.0046243	0.23892	0.2204	GO_bp:go_regulation_of_adenylate_cyclase_activating_g_protein_coupled_receptor_signaling_pathway
Curated_gene_sets:chesler_br...3	SET	35	0.11853	0.0050797	0.15378	0.22042	Curated_gene_sets:chesler_brain_highest_expression
GO_bp:go_positive_regulation...168	SET	13	0.15711	0.0041057	0.20383	0.22042	GO_bp:go_positive_regulation_of_chromatin_binding
GO_bp:go_peptidyl_aspartic_a...	SET	6	0.28404	0.0050437	0.36881	0.22061	GO_bp:go_peptidyl_aspartic_acid_modification
GO_mf:go_carbohydrate_deriva...	SET	40	0.099332	0.0045501	0.12897	0.22061	GO_mf:go_carbohydrate_derivative_transmembrane_transporter_activity
GO_bp:go_negative_regulation...263	SET	15	0.17379	0.0048782	0.22571	0.22067	GO_bp:go_negative_regulation_of_glial_cell_proliferation
Curated_gene_sets:zhan_multi...9	SET	41	0.10803	0.0050098	0.14045	0.2209	Curated_gene_sets:zhan_multiple_myeloma_dn
Curated_gene_sets:singh_nfe2...	SET	13	0.18765	0.0049037	0.24398	0.22092	Curated_gene_sets:singh_nfe2l2_targets
Curated_gene_sets:yauch_hedg...1	SET	233	0.043982	0.0048377	0.057191	0.22094	Curated_gene_sets:yauch_hedgehog_signaling_paracrine_dn
GO_bp:go_positive_regulation...757	SET	7	0.21926	0.0042053	0.2853	0.22109	GO_bp:go_positive_regulation_of_spindle_checkpoint
Curated_gene_sets:croonquist...2	SET	17	0.15689	0.0046881	0.2042	0.22115	Curated_gene_sets:croonquist_il6_deprivation_up
GO_mf:go_thioesterase_binding	SET	10	0.19965	0.0045763	0.26007	0.22134	GO_mf:go_thioesterase_binding
GO_bp:go_male_meiotic_nuclea...	SET	44	0.086179	0.0041398	0.11227	0.22137	GO_bp:go_male_meiotic_nuclear_division
Curated_gene_sets:hoegerkorp...1	SET	12	0.20776	0.0052164	0.27068	0.22139	Curated_gene_sets:hoegerkorp_cd44_targets_direct_dn
GO_bp:go_response_to_water_d...	SET	9	0.21841	0.0047495	0.28461	0.22143	GO_bp:go_response_to_water_deprivation
Curated_gene_sets:mootha_ffa...	SET	22	0.13507	0.0045908	0.17613	0.22158	Curated_gene_sets:mootha_ffa_oxydation
GO_cc:go_recycling_endosome_...	SET	71	0.074444	0.0045395	0.097088	0.22162	GO_cc:go_recycling_endosome_membrane
GO_mf:go_oxidoreductase_acti...8	SET	10	0.22537	0.0051658	0.29397	0.22165	GO_mf:go_oxidoreductase_activity_acting_on_ch_or_ch2_groups
Curated_gene_sets:reactome_i...65	SET	20	0.1406	0.0045564	0.18344	0.22171	Curated_gene_sets:reactome_intrinsic_pathway_of_fibrin_clot_formation
GO_bp:go_positive_regulation...163	SET	6	0.24269	0.0043094	0.31687	0.22187	GO_bp:go_positive_regulation_of_cholesterol_biosynthetic_process
Curated_gene_sets:dazard_uv_...4	SET	20	0.15764	0.0051088	0.20586	0.22192	Curated_gene_sets:dazard_uv_response_cluster_g28
Curated_gene_sets:pece_mamma...2	SET	134	0.052179	0.0043639	0.068148	0.22194	Curated_gene_sets:pece_mammary_stem_cell_up
GO_mf:go_acylglycerol_lipase...	SET	8	0.19952	0.0040908	0.2606	0.22195	GO_mf:go_acylglycerol_lipase_activity
GO_bp:go_negative_regulation...165	SET	4	0.24799	0.0035957	0.32397	0.222	GO_bp:go_negative_regulation_of_cyclic_nucleotide_phosphodiesterase_activity
GO_bp:go_sugar_mediated_sign...	SET	6	0.28738	0.0051031	0.37553	0.22206	GO_bp:go_sugar_mediated_signaling_pathway
GO_bp:go_appendage_developme...	SET	174	0.05148	0.0049009	0.067295	0.22215	GO_bp:go_appendage_development
Curated_gene_sets:myllykanga...4	SET	18	0.14272	0.004388	0.18657	0.22216	Curated_gene_sets:myllykangas_amplification_hot_spot_17
Curated_gene_sets:lian_lipa_...2	SET	72	0.080526	0.0049447	0.10527	0.22216	Curated_gene_sets:lian_lipa_targets_6m
GO_bp:go_interferon_alpha_pr...	SET	27	0.13364	0.0050314	0.17472	0.22217	GO_bp:go_interferon_alpha_production
Curated_gene_sets:lein_oligo...	SET	74	0.072112	0.0044888	0.09428	0.22218	Curated_gene_sets:lein_oligodendrocyte_markers
GO_bp:go_ribonucleoprotein_c...3	SET	234	0.03806	0.0041951	0.049788	0.22231	GO_bp:go_ribonucleoprotein_complex_subunit_organization
GO_bp:go_cerebellar_granular...3	SET	8	0.25898	0.0053098	0.33878	0.22231	GO_bp:go_cerebellar_granular_layer_morphogenesis
GO_bp:go_innervation	SET	27	0.13109	0.0049353	0.17149	0.22232	GO_bp:go_innervation
GO_bp:go_response_to_pheromo...	SET	6	0.24329	0.00432	0.3183	0.22234	GO_bp:go_response_to_pheromone
GO_bp:go_type_i_interferon_p...	SET	118	0.056005	0.0043972	0.073293	0.2224	GO_bp:go_type_i_interferon_production
Curated_gene_sets:sung_metas...1	SET	52	0.088785	0.0046356	0.11624	0.2225	Curated_gene_sets:sung_metastasis_stroma_dn
Curated_gene_sets:landis_erb...3	SET	146	0.053852	0.0046996	0.070525	0.22256	Curated_gene_sets:landis_erbb2_breast_tumors_324_dn
GO_bp:go_cellular_response_t...47	SET	125	0.054105	0.0043714	0.070862	0.22258	GO_bp:go_cellular_response_to_heat
GO_bp:go_pirna_metabolic_pro...	SET	18	0.14125	0.0043429	0.18502	0.22261	GO_bp:go_pirna_metabolic_process
GO_bp:go_negative_regulation...208	SET	6	0.19948	0.0035422	0.2613	0.22261	GO_bp:go_negative_regulation_of_double_strand_break_repair_via_nonhomologous_end_joining
GO_mf:go_small_ribosomal_sub...	SET	10	0.17707	0.0040587	0.23198	0.22265	GO_mf:go_small_ribosomal_subunit_rrna_binding
GO_bp:go_activation_of_mapkk...1	SET	51	0.09211	0.0047629	0.12069	0.22267	GO_bp:go_activation_of_mapkk_activity
GO_bp:go_atp_dependent_chrom...	SET	75	0.069116	0.0043312	0.090605	0.22279	GO_bp:go_atp_dependent_chromatin_remodeling
GO_mf:go_mhc_class_i_protein...	SET	20	0.13217	0.0042834	0.17333	0.22288	GO_mf:go_mhc_class_i_protein_binding
GO_bp:go_hippocampus_develop...	SET	78	0.078	0.0049844	0.10234	0.22299	GO_bp:go_hippocampus_development
Curated_gene_sets:reactome_m...68	SET	96	0.060947	0.0043187	0.079984	0.22304	Curated_gene_sets:reactome_mitochondrial_translation
GO_bp:go_positive_regulation...482	SET	5	0.31821	0.0051583	0.41764	0.22306	GO_bp:go_positive_regulation_of_meiosis_i
GO_bp:go_positive_regulation...144	SET	1131	0.019402	0.0045881	0.025466	0.22307	GO_bp:go_positive_regulation_of_cellular_component_organization
GO_bp:go_positive_regulation...118	SET	271	0.03849	0.0045612	0.050525	0.22309	GO_bp:go_positive_regulation_of_cell_cycle_process
GO_mf:go_protein_kinase_acti...	SET	563	0.027257	0.0046192	0.035803	0.22324	GO_mf:go_protein_kinase_activity
Curated_gene_sets:ray_tumori...2	SET	187	0.045456	0.0044846	0.059711	0.22325	Curated_gene_sets:ray_tumorigenesis_by_erbb2_cdc25a_up
Curated_gene_sets:pid_arf6_p...	SET	36	0.11705	0.0050873	0.15382	0.22334	Curated_gene_sets:pid_arf6_pathway
Curated_gene_sets:reactome_b...13	SET	9	0.19835	0.0043133	0.26089	0.22355	Curated_gene_sets:reactome_beta_oxidation_of_pristanoyl_coa
GO_mf:go_rna_polymerase_ii_c...2	SET	33	0.10935	0.0045506	0.14385	0.22357	GO_mf:go_rna_polymerase_ii_core_promoter_sequence_specific_dna_binding
GO_bp:go_immune_response_reg...2	SET	532	0.028478	0.0046954	0.037474	0.22365	GO_bp:go_immune_response_regulating_signaling_pathway
Curated_gene_sets:caffarel_r...10	SET	32	0.10438	0.0042773	0.13737	0.22369	Curated_gene_sets:caffarel_response_to_thc_up
GO_mf:go_acylglycerol_o_acyl...	SET	19	0.15756	0.004977	0.20742	0.22375	GO_mf:go_acylglycerol_o_acyltransferase_activity
Curated_gene_sets:mikhaylova...1	SET	6	0.25078	0.0044531	0.33022	0.2238	Curated_gene_sets:mikhaylova_oxidative_stress_response_via_vhl_dn
GO_bp:go_torc1_signaling	SET	37	0.111	0.0048908	0.14616	0.2238	GO_bp:go_torc1_signaling
GO_cc:go_exocytic_vesicle	SET	201	0.045466	0.0046487	0.059873	0.22382	GO_cc:go_exocytic_vesicle
GO_mf:go_5_3_exodeoxyribonuc...	SET	7	0.23654	0.0045367	0.31151	0.22383	GO_mf:go_5_3_exodeoxyribonuclease_activity
GO_bp:go_lysosomal_lumen_aci...	SET	9	0.2311	0.0050255	0.30436	0.22384	GO_bp:go_lysosomal_lumen_acidification
Curated_gene_sets:cadwell_at...2	SET	96	0.063664	0.0045112	0.083861	0.22388	Curated_gene_sets:cadwell_atg16l1_targets_up
GO_bp:go_cytoplasmic_sequest...1	SET	4	0.32186	0.0046667	0.42401	0.2239	GO_bp:go_cytoplasmic_sequestering_of_nf_kappab
Curated_gene_sets:reactome_h...13	SET	10	0.19439	0.0044557	0.25613	0.22395	Curated_gene_sets:reactome_heme_biosynthesis
GO_bp:go_regulation_of_cellu...21	SET	66	0.07906	0.0046487	0.10422	0.22405	GO_bp:go_regulation_of_cellular_response_to_insulin_stimulus
Curated_gene_sets:reactome_i...12	SET	20	0.13378	0.0043356	0.17639	0.22409	Curated_gene_sets:reactome_inhibition_of_the_proteolytic_activity_of_apc_c_required_for_the_onset_of_anaphase_by_mitotic_spindle_checkpoint_components
Curated_gene_sets:reactome_w...5	SET	8	0.20697	0.0042435	0.27289	0.2241	Curated_gene_sets:reactome_wnt_mediated_activation_of_dvl
Curated_gene_sets:nelson_res...1	SET	16	0.17024	0.0049353	0.22453	0.22416	Curated_gene_sets:nelson_response_to_androgen_dn
GO_bp:go_positive_regulation...579	SET	21	0.13589	0.0045124	0.17934	0.22433	GO_bp:go_positive_regulation_of_nitric_oxide_synthase_activity
GO_mf:go_dna_translocase_act...	SET	3	0.41587	0.0052221	0.5489	0.22434	GO_mf:go_dna_translocase_activity
Curated_gene_sets:reactome_d...24	SET	5	0.29974	0.0048589	0.39572	0.22439	Curated_gene_sets:reactome_defective_lfng_causes_scdo3
Curated_gene_sets:landis_bre...2	SET	41	0.094131	0.0043653	0.12429	0.22442	Curated_gene_sets:landis_breast_cancer_progression_up
GO_bp:go_neuropeptide_signal...	SET	97	0.072268	0.0051474	0.095484	0.22457	GO_bp:go_neuropeptide_signaling_pathway
GO_bp:go_negative_regulation...54	SET	157	0.048951	0.0044286	0.064683	0.2246	GO_bp:go_negative_regulation_of_binding
GO_mf:go_kinase_activity	SET	721	0.023951	0.0045737	0.031671	0.22475	GO_mf:go_kinase_activity
Curated_gene_sets:biocarta_t...15	SET	15	0.17903	0.0050252	0.23691	0.22492	Curated_gene_sets:biocarta_tnfr2_pathway
GO_cc:go_histone_methyltrans...	SET	81	0.064339	0.0041894	0.085157	0.22497	GO_cc:go_histone_methyltransferase_complex
GO_bp:go_positive_regulation...781	SET	32	0.11948	0.0048964	0.15817	0.225	GO_bp:go_positive_regulation_of_synaptic_transmission_glutamatergic
Curated_gene_sets:begum_targ...1	SET	7	0.27491	0.0052725	0.36396	0.22503	Curated_gene_sets:begum_targets_of_pax3_foxo1_fusion_and_pax3
GO_bp:go_regulation_of_prote...16	SET	12	0.14712	0.0036939	0.19478	0.22504	GO_bp:go_regulation_of_protein_deubiquitination
Curated_gene_sets:pangas_tum...1	SET	140	0.053899	0.0046068	0.071404	0.22517	Curated_gene_sets:pangas_tumor_suppression_by_smad1_and_smad5_dn
GO_bp:go_positive_regulation...682	SET	11	0.17763	0.0042701	0.23536	0.22522	GO_bp:go_positive_regulation_of_protein_polyubiquitination
GO_mf:go_superoxide_generati...2	SET	8	0.23507	0.0048196	0.3115	0.22524	GO_mf:go_superoxide_generating_nadph_oxidase_activity
Curated_gene_sets:johnstone_...4	SET	134	0.05622	0.0047019	0.074515	0.22529	Curated_gene_sets:johnstone_parvb_targets_2_up
GO_bp:go_transcription_initi...2	SET	175	0.046057	0.0043971	0.061076	0.2254	GO_bp:go_transcription_initiation_from_rna_polymerase_ii_promoter
GO_bp:go_neural_plate_develo...	SET	10	0.19989	0.0045819	0.26511	0.22543	GO_bp:go_neural_plate_development
GO_bp:go_negative_regulation...486	SET	5	0.30144	0.0048864	0.39978	0.22543	GO_bp:go_negative_regulation_of_nucleotide_biosynthetic_process
GO_bp:go_protein_autoprocess...	SET	15	0.15383	0.004318	0.2041	0.22552	GO_bp:go_protein_autoprocessing
GO_bp:go_forebrain_dorsal_ve...	SET	7	0.26409	0.005065	0.35043	0.22555	GO_bp:go_forebrain_dorsal_ventral_pattern_formation
GO_mf:go_opsonin_binding	SET	14	0.1745	0.0047322	0.2316	0.22559	GO_mf:go_opsonin_binding
Curated_gene_sets:reactome_s...137	SET	29	0.1305	0.0050915	0.17323	0.22563	Curated_gene_sets:reactome_surfactant_metabolism
GO_bp:go_thymocyte_migration	SET	6	0.25091	0.0044554	0.33312	0.22566	GO_bp:go_thymocyte_migration
GO_bp:go_aminophospholipid_t...	SET	5	0.28937	0.0046907	0.38433	0.22576	GO_bp:go_aminophospholipid_transport
GO_bp:go_positive_regulation...120	SET	505	0.029048	0.0046695	0.038583	0.22577	GO_bp:go_positive_regulation_of_cell_development
GO_bp:go_regulation_of_estab...1	SET	107	0.061488	0.0045985	0.081686	0.22581	GO_bp:go_regulation_of_establishment_of_planar_polarity
GO_bp:go_estrous_cycle	SET	14	0.16987	0.0046067	0.2258	0.22593	GO_bp:go_estrous_cycle
GO_bp:go_regulation_of_ubiqu...2	SET	21	0.12538	0.0041634	0.16666	0.22594	GO_bp:go_regulation_of_ubiquitin_protein_ligase_activity
Curated_gene_sets:biocarta_i...15	SET	11	0.22093	0.0053112	0.2937	0.22596	Curated_gene_sets:biocarta_il5_pathway
GO_bp:go_regulation_of_trans...7	SET	11	0.16866	0.0040545	0.22422	0.22597	GO_bp:go_regulation_of_transcription_from_rna_polymerase_ii_promoter_in_response_to_oxidative_stress
Curated_gene_sets:parent_mto...2	SET	534	0.026415	0.0043631	0.035157	0.22623	Curated_gene_sets:parent_mtor_signaling_up
Curated_gene_sets:marson_fox...2	SET	50	0.091841	0.0047023	0.12225	0.22624	Curated_gene_sets:marson_foxp3_targets_dn
GO_cc:go_dense_body	SET	6	0.29868	0.0053037	0.3979	0.22644	GO_cc:go_dense_body
GO_bp:go_glutamate_catabolic...	SET	7	0.22891	0.0043904	0.30501	0.22648	GO_bp:go_glutamate_catabolic_process
GO_bp:go_synaptic_transmissi...3	SET	43	0.098464	0.0046761	0.13126	0.22658	GO_bp:go_synaptic_transmission_gabaergic
Curated_gene_sets:reactome_i...34	SET	43	0.10514	0.004993	0.14017	0.22662	Curated_gene_sets:reactome_interleukin_10_signaling
GO_bp:go_ras_protein_signal_...	SET	411	0.031599	0.0045943	0.042138	0.22666	GO_bp:go_ras_protein_signal_transduction
GO_bp:go_positive_regulation...647	SET	26	0.13289	0.0049097	0.17727	0.22673	GO_bp:go_positive_regulation_of_protein_autophosphorylation
GO_cc:go_fascia_adherens	SET	9	0.23528	0.0051163	0.31391	0.22678	GO_cc:go_fascia_adherens
Curated_gene_sets:reactome_t...52	SET	43	0.08845	0.0042005	0.11805	0.22685	Curated_gene_sets:reactome_tp53_regulates_transcription_of_cell_death_genes
Curated_gene_sets:reactome_e...2	SET	20	0.12793	0.004146	0.17077	0.22688	Curated_gene_sets:reactome_e2f_mediated_regulation_of_dna_replication
GO_bp:go_negative_regulation...645	SET	22	0.14748	0.0050126	0.19686	0.22688	GO_bp:go_negative_regulation_of_synapse_organization
GO_bp:go_positive_regulation...644	SET	95	0.064639	0.0045565	0.086304	0.22694	GO_bp:go_positive_regulation_of_production_of_molecular_mediator_of_immune_response
Curated_gene_sets:mccollum_g...2	SET	10	0.21523	0.0049335	0.2874	0.22697	Curated_gene_sets:mccollum_geldanamycin_resistance_up
Curated_gene_sets:darwiche_p...5	SET	148	0.052239	0.0045897	0.069773	0.22702	Curated_gene_sets:darwiche_papilloma_risk_low_up
GO_bp:go_negative_regulation...729	SET	199	0.04463	0.0045408	0.059625	0.22708	GO_bp:go_negative_regulation_of_wnt_signaling_pathway
GO_cc:go_ap_type_membrane_co...	SET	44	0.091496	0.0043953	0.12239	0.22737	GO_cc:go_ap_type_membrane_coat_adaptor_complex
GO_mf:go_lipid_binding	SET	690	0.024955	0.0046656	0.033382	0.22737	GO_mf:go_lipid_binding
GO_mf:go_rna_stem_loop_bindi...	SET	15	0.1602	0.0044966	0.21433	0.22741	GO_mf:go_rna_stem_loop_binding
GO_bp:go_locomotion_involved...	SET	11	0.21075	0.0050663	0.28204	0.22747	GO_bp:go_locomotion_involved_in_locomotory_behavior
GO_bp:go_replication_fork_ar...	SET	5	0.32506	0.0052693	0.43503	0.22747	GO_bp:go_replication_fork_arrest
GO_bp:go_response_to_light_s...	SET	295	0.035854	0.0044302	0.047997	0.22753	GO_bp:go_response_to_light_stimulus
GO_bp:go_nitrogen_utilization	SET	5	0.33993	0.0055103	0.45507	0.22754	GO_bp:go_nitrogen_utilization
GO_cc:go_golgi_cis_cisterna	SET	19	0.15087	0.0047658	0.20203	0.2276	GO_cc:go_golgi_cis_cisterna
GO_bp:go_positive_regulation...504	SET	6	0.27674	0.004914	0.37063	0.22763	GO_bp:go_positive_regulation_of_microtubule_binding
GO_bp:go_regulation_of_coagu...	SET	79	0.071641	0.0046071	0.096006	0.22778	GO_bp:go_regulation_of_coagulation
GO_bp:go_positive_regulation...784	SET	9	0.20324	0.0044197	0.27239	0.2278	GO_bp:go_positive_regulation_of_synaptic_vesicle_recycling
Curated_gene_sets:ma_myeloid...2	SET	36	0.095316	0.0041425	0.12779	0.22788	Curated_gene_sets:ma_myeloid_differentiation_up
GO_cc:go_glutamatergic_synap...	SET	331	0.036156	0.0047276	0.048484	0.22792	GO_cc:go_glutamatergic_synapse
GO_bp:go_galactose_catabolic...1	SET	10	0.2071	0.0047471	0.27778	0.22797	GO_bp:go_galactose_catabolic_process
GO_cc:go_axon_part	SET	358	0.034259	0.0046553	0.04595	0.22797	GO_cc:go_axon_part
Curated_gene_sets:bochkis_fo...	SET	411	0.030579	0.004446	0.041054	0.22818	Curated_gene_sets:bochkis_foxa2_targets
GO_mf:go_phospholipase_a2_in...	SET	4	0.35827	0.0051946	0.48097	0.22818	GO_mf:go_phospholipase_a2_inhibitor_activity
GO_bp:go_metanephric_glomeru...3	SET	8	0.25838	0.0052976	0.34705	0.22829	GO_bp:go_metanephric_glomerulus_vasculature_development
Curated_gene_sets:reactome_n...41	SET	47	0.10069	0.0049989	0.13526	0.22831	Curated_gene_sets:reactome_neurotransmitter_release_cycle
GO_mf:go_excitatory_extracel...	SET	29	0.1241	0.0048419	0.16676	0.22838	GO_mf:go_excitatory_extracellular_ligand_gated_ion_channel_activity
GO_bp:go_renal_water_transpo...	SET	7	0.29696	0.0056955	0.39904	0.22839	GO_bp:go_renal_water_transport
Curated_gene_sets:reactome_s...166	SET	5	0.30862	0.0050028	0.4148	0.22843	Curated_gene_sets:reactome_synthesis_of_pips_at_the_er_membrane
GO_mf:go_interleukin_1_bindi...	SET	9	0.23066	0.0050159	0.31008	0.22848	GO_mf:go_interleukin_1_binding
GO_bp:go_positive_regulation...93	SET	10	0.22324	0.0051171	0.30012	0.22849	GO_bp:go_positive_regulation_of_cardiac_muscle_contraction
Curated_gene_sets:alcalay_am...2	SET	132	0.058702	0.0048729	0.078936	0.22854	Curated_gene_sets:alcalay_aml_by_npm1_localization_up
Curated_gene_sets:kegg_other...	SET	16	0.14723	0.004268	0.19809	0.22868	Curated_gene_sets:kegg_other_glycan_degradation
Curated_gene_sets:kyng_dna_d...5	SET	72	0.074874	0.0045976	0.10078	0.22877	Curated_gene_sets:kyng_dna_damage_by_gamma_radiation
Curated_gene_sets:reactome_c...36	SET	99	0.056637	0.0040752	0.076282	0.22891	Curated_gene_sets:reactome_cellular_response_to_heat_stress
GO_bp:go_nuclear_transcribed...1	SET	195	0.04132	0.004162	0.05566	0.22894	GO_bp:go_nuclear_transcribed_mrna_catabolic_process
GO_bp:go_stem_cell_different...	SET	246	0.040641	0.0045916	0.054784	0.2291	GO_bp:go_stem_cell_differentiation
GO_bp:go_cardiac_conduction_...	SET	12	0.19836	0.0049804	0.26771	0.22936	GO_bp:go_cardiac_conduction_system_development
Curated_gene_sets:lee_aging_...1	SET	72	0.070739	0.0043438	0.09548	0.22939	Curated_gene_sets:lee_aging_cerebellum_dn
Curated_gene_sets:rodrigues_...4	SET	155	0.051665	0.0046445	0.069741	0.22941	Curated_gene_sets:rodrigues_ntn1_targets_dn
GO_bp:go_protein_depolymeriz...	SET	104	0.057933	0.0042718	0.078242	0.22952	GO_bp:go_protein_depolymerization
GO_cc:go_early_endosome	SET	333	0.034553	0.0045314	0.046681	0.2296	GO_cc:go_early_endosome
GO_mf:go_atp_dependent_micro...2	SET	18	0.16031	0.0049289	0.21658	0.2296	GO_mf:go_atp_dependent_microtubule_motor_activity_minus_end_directed
Curated_gene_sets:su_placenta	SET	24	0.12098	0.0042943	0.16354	0.22974	Curated_gene_sets:su_placenta
Curated_gene_sets:reactome_g...47	SET	13	0.1643	0.0042935	0.22212	0.22975	Curated_gene_sets:reactome_glutamate_and_glutamine_metabolism
Curated_gene_sets:huttmann_b...1	SET	56	0.087412	0.0047357	0.11824	0.22988	Curated_gene_sets:huttmann_b_cll_poor_survival_dn
Curated_gene_sets:okumura_in...	SET	169	0.049218	0.0046184	0.066587	0.22991	Curated_gene_sets:okumura_inflammatory_response_lps
GO_cc:go_mitochondrial_trica...	SET	6	0.25906	0.0046001	0.35083	0.23013	GO_cc:go_mitochondrial_tricarboxylic_acid_cycle_enzyme_complex
GO_mf:go_histone_methyltrans...4	SET	16	0.14331	0.0041544	0.1941	0.23016	GO_mf:go_histone_methyltransferase_activity_h3_k4_specific_
GO_bp:go_positive_regulation...374	SET	43	0.088375	0.0041969	0.11977	0.23029	GO_bp:go_positive_regulation_of_immunoglobulin_production
GO_bp:go_positive_regulation...97	SET	28	0.12299	0.0047151	0.16674	0.23037	GO_bp:go_positive_regulation_of_cardiocyte_differentiation
GO_bp:go_t_cell_migration	SET	58	0.08128	0.0044812	0.11024	0.23047	GO_bp:go_t_cell_migration
GO_bp:go_release_of_sequeste...	SET	31	0.10549	0.0042548	0.14308	0.23049	GO_bp:go_release_of_sequestered_calcium_ion_into_cytosol_by_endoplasmic_reticulum
GO_bp:go_positive_regulation...1	SET	6	0.20772	0.0036884	0.28188	0.2306	GO_bp:go_positive_regulation_by_host_of_viral_genome_replication
GO_mf:go_receptor_antagonist...	SET	30	0.12092	0.0047982	0.16415	0.23068	GO_mf:go_receptor_antagonist_activity
GO_bp:go_mrna_cis_splicing_v...	SET	29	0.098809	0.003855	0.13418	0.23076	GO_bp:go_mrna_cis_splicing_via_spliceosome
GO_bp:go_iris_morphogenesis	SET	9	0.2272	0.0049407	0.30859	0.23079	GO_bp:go_iris_morphogenesis
GO_mf:go_hormone_binding	SET	100	0.064108	0.0046358	0.087077	0.2308	GO_mf:go_hormone_binding
Curated_gene_sets:reactome_d...23	SET	17	0.17939	0.0053604	0.24377	0.2309	Curated_gene_sets:reactome_defective_galnt3_causes_familial_hyperphosphatemic_tumoral_calcinosis_hftc
Curated_gene_sets:amit_egf_r...10	SET	43	0.099356	0.0047184	0.13502	0.23091	Curated_gene_sets:amit_egf_response_480_mcf10a
GO_mf:go_dna_topoisomerase_a...	SET	7	0.19336	0.0037085	0.26279	0.23093	GO_mf:go_dna_topoisomerase_activity
GO_bp:go_positive_regulation...114	SET	9	0.18438	0.0040096	0.25065	0.23098	GO_bp:go_positive_regulation_of_cell_cycle_checkpoint
Curated_gene_sets:lui_thyroi...5	SET	15	0.17369	0.0048755	0.23613	0.231	Curated_gene_sets:lui_thyroid_cancer_cluster_5
GO_bp:go_positive_regulation...160	SET	52	0.08481	0.0044281	0.11531	0.23103	GO_bp:go_positive_regulation_of_chemokine_production
GO_mf:go_transferase_activit...2	SET	5	0.30072	0.0048748	0.409	0.23109	GO_mf:go_transferase_activity_transferring_acyl_groups_acyl_groups_converted_into_alkyl_on_transfer
GO_bp:go_respiratory_electro...	SET	100	0.053918	0.003899	0.07335	0.23115	GO_bp:go_respiratory_electron_transport_chain
GO_bp:go_negative_regulation...318	SET	5	0.29873	0.0048424	0.40653	0.23123	GO_bp:go_negative_regulation_of_interferon_alpha_production
Curated_gene_sets:reactome_n...36	SET	6	0.24749	0.0043947	0.33689	0.23129	Curated_gene_sets:reactome_neurofascin_interactions
GO_bp:go_regulation_of_dna_l...	SET	6	0.20439	0.0036294	0.27828	0.23133	GO_bp:go_regulation_of_dna_ligation
GO_bp:go_positive_regulation...345	SET	7	0.21627	0.0041479	0.29458	0.23142	GO_bp:go_positive_regulation_of_hepatocyte_proliferation
GO_cc:go_presynaptic_cytosol	SET	13	0.19258	0.0050327	0.26232	0.23144	GO_cc:go_presynaptic_cytosol
GO_bp:go_regulation_of_axon_...1	SET	3	0.36566	0.0045915	0.49813	0.23146	GO_bp:go_regulation_of_axon_diameter
GO_bp:go_autonomic_nervous_s...	SET	45	0.098831	0.0048011	0.13471	0.23159	GO_bp:go_autonomic_nervous_system_development
Curated_gene_sets:schuhmache...2	SET	77	0.067677	0.004297	0.09226	0.23162	Curated_gene_sets:schuhmacher_myc_targets_up
GO_mf:go_identical_protein_b...	SET	1627	0.015764	0.0044088	0.021492	0.23163	GO_mf:go_identical_protein_binding
Curated_gene_sets:kegg_pento...1	SET	29	0.15254	0.0059513	0.20801	0.23168	Curated_gene_sets:kegg_pentose_and_glucuronate_interconversions
GO_bp:go_negative_regulation...727	SET	13	0.16607	0.0043398	0.22652	0.23175	GO_bp:go_negative_regulation_of_voltage_gated_calcium_channel_activity
GO_bp:go_cardiac_muscle_cont...	SET	125	0.05671	0.0045819	0.077396	0.23187	GO_bp:go_cardiac_muscle_contraction
GO_mf:go_heat_shock_protein_...	SET	115	0.054053	0.00419	0.073792	0.23193	GO_mf:go_heat_shock_protein_binding
GO_bp:go_positive_regulation...291	SET	14	0.18841	0.0051094	0.25723	0.23195	GO_bp:go_positive_regulation_of_fertilization
GO_cc:go_pwp2p_containing_su...	SET	7	0.19196	0.0036816	0.26209	0.23196	GO_cc:go_pwp2p_containing_subcomplex_of_90s_preribosome
GO_mf:go_structural_constitu...7	SET	5	0.33228	0.0053863	0.45406	0.23215	GO_mf:go_structural_constituent_of_presynapse
Curated_gene_sets:holleman_v...1	SET	19	0.13256	0.0041874	0.18117	0.23218	Curated_gene_sets:holleman_vincristine_resistance_all_dn
GO_bp:go_regulation_of_cardi...10	SET	23	0.11584	0.0040256	0.1584	0.23229	GO_bp:go_regulation_of_cardiac_muscle_contraction_by_calcium_ion_signaling
GO_bp:go_peroxisome_fission	SET	9	0.18601	0.004045	0.25437	0.23231	GO_bp:go_peroxisome_fission
GO_cc:go_cell_body	SET	532	0.027532	0.0045394	0.037655	0.23234	GO_cc:go_cell_body
GO_mf:go_dna_binding_bending	SET	20	0.1432	0.0046409	0.19589	0.23238	GO_mf:go_dna_binding_bending
GO_bp:go_cell_motility	SET	1473	0.017373	0.0046433	0.023776	0.23249	GO_bp:go_cell_motility
GO_bp:go_granulocyte_colony_...	SET	5	0.30396	0.0049273	0.41632	0.23266	GO_bp:go_granulocyte_colony_stimulating_factor_production
GO_mf:go_ligase_activity	SET	142	0.048456	0.0041709	0.066401	0.23278	GO_mf:go_ligase_activity
GO_bp:go_negative_regulation...136	SET	34	0.10382	0.0043854	0.1423	0.23281	GO_bp:go_negative_regulation_of_cellular_response_to_insulin_stimulus
Curated_gene_sets:reactome_c...1	SET	139	0.05115	0.0043564	0.070175	0.23304	Curated_gene_sets:reactome_c_type_lectin_receptors_clrs
GO_bp:go_positive_regulation...814	SET	7	0.18448	0.0035381	0.25311	0.23305	GO_bp:go_positive_regulation_of_toll_like_receptor_3_signaling_pathway
GO_bp:go_positive_regulation...263	SET	5	0.31035	0.0050308	0.42589	0.2331	GO_bp:go_positive_regulation_of_epithelial_to_mesenchymal_transition_involved_in_endocardial_cushion_formation
GO_bp:go_positive_regulation...191	SET	11	0.17171	0.0041279	0.23577	0.23322	GO_bp:go_positive_regulation_of_cysteine_type_endopeptidase_activity_involved_in_apoptotic_signaling_pathway
Curated_gene_sets:hann_resis...1	SET	46	0.094256	0.0046294	0.12951	0.23338	Curated_gene_sets:hann_resistance_to_bcl2_inhibitor_dn
GO_bp:go_positive_regulation...78	SET	17	0.14972	0.0044738	0.20574	0.2334	GO_bp:go_positive_regulation_of_calcineurin_mediated_signaling
GO_bp:go_synaptic_vesicle_cl...	SET	12	0.19791	0.0049691	0.272	0.23343	GO_bp:go_synaptic_vesicle_clustering
GO_bp:go_mitotic_dna_replica...1	SET	10	0.16339	0.0037453	0.22466	0.23353	GO_bp:go_mitotic_dna_replication
GO_mf:go_hydrolase_activity_...11	SET	86	0.063851	0.0042834	0.08786	0.2337	GO_mf:go_hydrolase_activity_hydrolyzing_o_glycosyl_compounds
Curated_gene_sets:reactome_i...38	SET	66	0.078204	0.0045984	0.10768	0.23385	Curated_gene_sets:reactome_interleukin_17_signaling
GO_bp:go_negative_regulation...574	SET	11	0.17234	0.0041431	0.23738	0.23392	GO_bp:go_negative_regulation_of_receptor_internalization
GO_bp:go_zinc_ion_import_acr...	SET	8	0.21299	0.0043669	0.29354	0.23405	GO_bp:go_zinc_ion_import_across_plasma_membrane
Curated_gene_sets:reactome_p...19	SET	28	0.10957	0.0042006	0.15115	0.23427	Curated_gene_sets:reactome_peroxisomal_lipid_metabolism
GO_bp:go_positive_regulation...196	SET	124	0.056158	0.0045192	0.077479	0.23429	GO_bp:go_positive_regulation_of_cytokine_secretion
GO_bp:go_tumor_necrosis_fact...4	SET	138	0.050759	0.0043076	0.07006	0.23438	GO_bp:go_tumor_necrosis_factor_superfamily_cytokine_production
GO_bp:go_mammary_gland_devel...	SET	135	0.053372	0.0044802	0.073699	0.23448	GO_bp:go_mammary_gland_development
Curated_gene_sets:ozen_mir12...	SET	22	0.11744	0.0039916	0.16219	0.2345	Curated_gene_sets:ozen_mir125b1_targets
Curated_gene_sets:mori_plasm...2	SET	47	0.086195	0.0042791	0.11908	0.23459	Curated_gene_sets:mori_plasma_cell_up
Curated_gene_sets:gargalovic...22	SET	78	0.070569	0.0045095	0.097515	0.23464	Curated_gene_sets:gargalovic_response_to_oxidized_phospholipids_turquoise_up
Curated_gene_sets:sansom_apc...5	SET	121	0.054979	0.0043708	0.075978	0.23466	Curated_gene_sets:sansom_apc_targets_up
Curated_gene_sets:ji_respons...2	SET	64	0.070042	0.0040558	0.096852	0.23479	Curated_gene_sets:ji_response_to_fsh_up
GO_bp:go_motor_learning	SET	5	0.31549	0.0051142	0.43628	0.2348	GO_bp:go_motor_learning
Curated_gene_sets:reactome_n...6	SET	18	0.16809	0.0051681	0.23245	0.23481	Curated_gene_sets:reactome_naplus_cl_dependent_neurotransmitter_transporters
Curated_gene_sets:cromer_tum...2	SET	53	0.091974	0.0048479	0.12722	0.23486	Curated_gene_sets:cromer_tumorigenesis_up
GO_cc:go_apical_plasma_membr...	SET	304	0.036794	0.0046139	0.050909	0.23493	GO_cc:go_apical_plasma_membrane
GO_bp:go_immunological_synap...	SET	12	0.18403	0.0046207	0.25465	0.23494	GO_bp:go_immunological_synapse_formation
Curated_gene_sets:shin_b_cel...8	SET	17	0.14786	0.0044182	0.20464	0.23498	Curated_gene_sets:shin_b_cell_lymphoma_cluster_9
Curated_gene_sets:ray_alzhei...	SET	16	0.16015	0.0046425	0.22171	0.23506	Curated_gene_sets:ray_alzheimers_disease
GO_bp:go_negative_regulation...140	SET	8	0.189	0.003875	0.26172	0.23511	GO_bp:go_negative_regulation_of_centriole_replication
GO_mf:go_polypeptide_n_acety...	SET	19	0.16239	0.0051297	0.2249	0.23513	GO_mf:go_polypeptide_n_acetylgalactosaminyltransferase_activity
GO_bp:go_ribonucleoside_mono...	SET	29	0.10623	0.0041445	0.14713	0.23515	GO_bp:go_ribonucleoside_monophosphate_biosynthetic_process
GO_mf:go_kinase_activator_ac...	SET	83	0.068809	0.0045352	0.095323	0.2352	GO_mf:go_kinase_activator_activity
Curated_gene_sets:reactome_i...36	SET	43	0.082222	0.0039047	0.11403	0.23544	Curated_gene_sets:reactome_interleukin_12_signaling
Curated_gene_sets:petrova_en...2	SET	132	0.053586	0.0044482	0.074317	0.23545	Curated_gene_sets:petrova_endothelium_lymphatic_vs_blood_up
Curated_gene_sets:hoegerkorp...2	SET	25	0.12026	0.0043567	0.16682	0.2355	Curated_gene_sets:hoegerkorp_cd44_targets_direct_up
GO_bp:go_negative_regulation...301	SET	6	0.24308	0.0043164	0.33744	0.23565	GO_bp:go_negative_regulation_of_humoral_immune_response_mediated_by_circulating_immunoglobulin
GO_bp:go_maintenance_of_cent...	SET	6	0.19625	0.0034847	0.2725	0.23572	GO_bp:go_maintenance_of_centrosome_location
GO_cc:go_intrinsic_component...7	SET	358	0.031521	0.0042833	0.043799	0.23586	GO_cc:go_intrinsic_component_of_organelle_membrane
GO_bp:go_positive_regulation...771	SET	13	0.14033	0.0036672	0.19503	0.23591	GO_bp:go_positive_regulation_of_striated_muscle_contraction
GO_cc:go_neuromuscular_junct...	SET	72	0.069088	0.0042423	0.096086	0.23607	GO_cc:go_neuromuscular_junction
GO_mf:go_heparan_sulfate_pro...	SET	16	0.17128	0.0049652	0.23823	0.23609	GO_mf:go_heparan_sulfate_proteoglycan_binding
GO_bp:go_protein_localizatio...18	SET	6	0.21189	0.0037626	0.29476	0.23612	GO_bp:go_protein_localization_to_endoplasmic_reticulum_exit_site
GO_bp:go_regulation_of_mitot...3	SET	6	0.27421	0.0048691	0.38145	0.23612	GO_bp:go_regulation_of_mitotic_cytokinesis
GO_mf:go_glyceraldehyde_3_ph...	SET	5	0.21526	0.0034893	0.29949	0.23616	GO_mf:go_glyceraldehyde_3_phosphate_dehydrogenase_nadplus__non_phosphorylating_activity
GO_cc:go_intercellular_bridge	SET	58	0.072918	0.0040202	0.10147	0.2362	GO_cc:go_intercellular_bridge
GO_bp:go_pseudouridine_synth...	SET	16	0.1196	0.0034672	0.16648	0.23626	GO_bp:go_pseudouridine_synthesis
GO_bp:go_negative_regulation...242	SET	45	0.091824	0.0044607	0.12791	0.23641	GO_bp:go_negative_regulation_of_fat_cell_differentiation
Curated_gene_sets:seitz_neop...2	SET	71	0.077519	0.004727	0.10802	0.2365	Curated_gene_sets:seitz_neoplastic_transformation_by_8p_deletion_up
GO_bp:go_neuroblast_prolifer...	SET	57	0.079681	0.0043551	0.11111	0.23665	GO_bp:go_neuroblast_proliferation
Curated_gene_sets:waesch_ana...	SET	12	0.1528	0.0038366	0.21314	0.23672	Curated_gene_sets:waesch_anaphase_promoting_complex
GO_mf:go_rna_polymerase_ii_i...	SET	10	0.19324	0.0044294	0.26957	0.23674	GO_mf:go_rna_polymerase_ii_intronic_transcription_regulatory_region_sequence_specific_dna_binding
Curated_gene_sets:biocarta_i...1	SET	10	0.18949	0.0043434	0.26436	0.23676	Curated_gene_sets:biocarta_ifna_pathway
GO_bp:go_golgi_localization	SET	14	0.15263	0.004139	0.21293	0.23676	GO_bp:go_golgi_localization
GO_bp:go_regulation_of_short...	SET	13	0.17281	0.0045159	0.24123	0.23689	GO_bp:go_regulation_of_short_term_neuronal_synaptic_plasticity
Curated_gene_sets:tsuda_alve...	SET	10	0.18275	0.0041889	0.25518	0.23695	Curated_gene_sets:tsuda_alveolar_soft_part_sarcoma
Curated_gene_sets:rashi_resp...5	SET	131	0.051451	0.0042549	0.071846	0.23696	Curated_gene_sets:rashi_response_to_ionizing_radiation_5
GO_mf:go_pattern_recognition...	SET	20	0.14971	0.0048516	0.20915	0.23707	GO_mf:go_pattern_recognition_receptor_activity
GO_mf:go_peptidyl_proline_di...	SET	11	0.16532	0.0039742	0.23104	0.23715	GO_mf:go_peptidyl_proline_dioxygenase_activity
GO_cc:go_clathrin_sculpted_m...	SET	5	0.28785	0.0046662	0.40243	0.23722	GO_cc:go_clathrin_sculpted_monoamine_transport_vesicle
Curated_gene_sets:reactome_t...39	SET	13	0.16306	0.0042612	0.22801	0.23726	Curated_gene_sets:reactome_tnfr1_induced_proapoptotic_signaling
GO_bp:go_apical_protein_loca...	SET	10	0.19961	0.0045753	0.27943	0.23751	GO_bp:go_apical_protein_localization
GO_mf:go_electron_transfer_a...	SET	105	0.058	0.0042971	0.081269	0.23772	GO_mf:go_electron_transfer_activity
GO_bp:go_positive_regulation...138	SET	9	0.20036	0.0043571	0.28082	0.23778	GO_bp:go_positive_regulation_of_cell_size
Curated_gene_sets:wamunyokol...2	SET	133	0.053181	0.0044312	0.074561	0.23785	Curated_gene_sets:wamunyokoli_ovarian_cancer_grades_1_2_up
Curated_gene_sets:schaeffer_...15	SET	10	0.21724	0.0049794	0.30458	0.23785	Curated_gene_sets:schaeffer_prostate_development_and_cancer_box5_up
GO_bp:go_amino_sugar_catabol...	SET	8	0.22815	0.0046776	0.31999	0.23793	GO_bp:go_amino_sugar_catabolic_process
Curated_gene_sets:lee_bmp2_t...1	SET	848	0.020266	0.0041824	0.028427	0.23795	Curated_gene_sets:lee_bmp2_targets_dn
GO_bp:go_regulation_of_epith...7	SET	6	0.27918	0.0049574	0.39162	0.23796	GO_bp:go_regulation_of_epithelial_to_mesenchymal_transition_involved_in_endocardial_cushion_formation
GO_mf:go_virion_binding	SET	9	0.20279	0.0044098	0.28455	0.23804	GO_mf:go_virion_binding
GO_bp:go_sprouting_angiogene...	SET	110	0.0588	0.0044583	0.082573	0.23821	GO_bp:go_sprouting_angiogenesis
Curated_gene_sets:lu_tumor_a...	SET	25	0.12934	0.0046858	0.1818	0.23841	Curated_gene_sets:lu_tumor_angiogenesis_up
GO_bp:go_protein_homooligome...	SET	330	0.032432	0.0042344	0.045607	0.23851	GO_bp:go_protein_homooligomerization
GO_bp:go_regulation_of_gene_...2	SET	309	0.032436	0.0041002	0.045624	0.23857	GO_bp:go_regulation_of_gene_expression_epigenetic
Curated_gene_sets:reactome_a...9	SET	14	0.16626	0.0045087	0.23397	0.23867	Curated_gene_sets:reactome_acetylcholine_binding_and_downstream_events
GO_bp:go_alditol_metabolic_p...	SET	13	0.18614	0.0048644	0.26198	0.2387	GO_bp:go_alditol_metabolic_process
GO_mf:go_pseudouridine_synth...	SET	12	0.13169	0.0033064	0.18538	0.23874	GO_mf:go_pseudouridine_synthase_activity
GO_bp:go_regulation_of_arter...	SET	3	0.38848	0.0048782	0.54695	0.23877	GO_bp:go_regulation_of_artery_morphogenesis
GO_bp:go_cardiac_septum_deve...	SET	106	0.063417	0.0047207	0.089337	0.2389	GO_bp:go_cardiac_septum_development
GO_bp:go_embryonic_cleavage	SET	6	0.24702	0.0043864	0.34811	0.23898	GO_bp:go_embryonic_cleavage
GO_bp:go_liposaccharide_meta...	SET	48	0.084568	0.0042426	0.1192	0.23902	GO_bp:go_liposaccharide_metabolic_process
GO_bp:go_er_associated_misfo...	SET	12	0.13706	0.0034413	0.19319	0.23902	GO_bp:go_er_associated_misfolded_protein_catabolic_process
GO_bp:go_protein_complex_oli...	SET	543	0.025366	0.0042241	0.035768	0.23911	GO_bp:go_protein_complex_oligomerization
GO_bp:go_regulation_of_hemop...	SET	448	0.02872	0.0043553	0.040514	0.2392	GO_bp:go_regulation_of_hemopoiesis
GO_bp:go_negative_regulation...576	SET	20	0.13772	0.0044631	0.19428	0.23921	GO_bp:go_negative_regulation_of_receptor_signaling_pathway_via_stat
Curated_gene_sets:vecchi_gas...4	SET	408	0.029316	0.0042471	0.041368	0.23927	Curated_gene_sets:vecchi_gastric_cancer_early_up
GO_bp:go_cellular_response_t...15	SET	10	0.18311	0.0041973	0.25842	0.23929	GO_bp:go_cellular_response_to_caffeine
GO_bp:go_metaphase_anaphase_...	SET	56	0.075353	0.0040824	0.10642	0.23945	GO_bp:go_metaphase_anaphase_transition_of_cell_cycle
GO_bp:go_positive_regulation...450	SET	80	0.06933	0.0044866	0.097971	0.23958	GO_bp:go_positive_regulation_of_lipid_localization
Curated_gene_sets:reactome_i...67	SET	172	0.045326	0.0042904	0.064072	0.23966	Curated_gene_sets:reactome_ion_channel_transport
GO_bp:go_amyloid_precursor_p...2	SET	38	0.10425	0.0046549	0.14745	0.23978	GO_bp:go_amyloid_precursor_protein_catabolic_process
Curated_gene_sets:pid_beta_c...1	SET	17	0.14399	0.0043026	0.20379	0.23992	Curated_gene_sets:pid_beta_catenin_deg_pathway
Curated_gene_sets:liang_sile...3	SET	31	0.11776	0.0047498	0.16666	0.23992	Curated_gene_sets:liang_silenced_by_methylation_up
GO_bp:go_positive_regulation...123	SET	9	0.19685	0.0042808	0.27893	0.24018	GO_bp:go_positive_regulation_of_cell_fate_commitment
GO_bp:go_negative_regulation...271	SET	7	0.21313	0.0040876	0.30202	0.2402	GO_bp:go_negative_regulation_of_glycogen_metabolic_process
Curated_gene_sets:kegg_toll_...	SET	100	0.06395	0.0046244	0.090765	0.24055	Curated_gene_sets:kegg_toll_like_receptor_signaling_pathway
GO_bp:go_regulation_of_estab...4	SET	70	0.067432	0.0040829	0.095718	0.24057	GO_bp:go_regulation_of_establishment_of_protein_localization_to_mitochondrion
GO_mf:go_delta_catenin_bindi...	SET	7	0.24592	0.0047165	0.34919	0.24064	GO_mf:go_delta_catenin_binding
GO_bp:go_methylation	SET	342	0.030642	0.0040715	0.043517	0.24068	GO_bp:go_methylation
GO_bp:go_activation_of_innat...	SET	298	0.034535	0.0042884	0.04908	0.24083	GO_bp:go_activation_of_innate_immune_response
GO_bp:go_intracellular_trans...	SET	1722	0.014392	0.0041295	0.020464	0.24095	GO_bp:go_intracellular_transport
GO_bp:go_pigmentation	SET	90	0.061151	0.0041962	0.087058	0.24121	GO_bp:go_pigmentation
Curated_gene_sets:florio_hum...	SET	38	0.096971	0.0043297	0.13805	0.24122	Curated_gene_sets:florio_human_neocortex
GO_bp:go_blood_coagulation_i...	SET	16	0.14865	0.0043094	0.21166	0.24124	GO_bp:go_blood_coagulation_intrinsic_pathway
GO_bp:go_regulation_of_innat...	SET	414	0.029413	0.0042916	0.041923	0.24147	GO_bp:go_regulation_of_innate_immune_response
GO_cc:go_golgi_cisterna_memb...	SET	80	0.068248	0.0044165	0.097291	0.24151	GO_cc:go_golgi_cisterna_membrane
GO_bp:go_response_to_parathy...	SET	9	0.20114	0.0043739	0.28678	0.24154	GO_bp:go_response_to_parathyroid_hormone
Curated_gene_sets:reactome_g...6	SET	85	0.059232	0.0039505	0.084461	0.24156	Curated_gene_sets:reactome_g2_m_dna_damage_checkpoint
Curated_gene_sets:raffel_veg...2	SET	9	0.19062	0.0041452	0.27183	0.24158	Curated_gene_sets:raffel_vegfa_targets_up
GO_bp:go_galactose_metabolic...	SET	7	0.23889	0.0045816	0.34067	0.24158	GO_bp:go_galactose_metabolic_process
GO_mf:go_neurotrophin_trk_re...	SET	6	0.23526	0.0041775	0.33557	0.24163	GO_mf:go_neurotrophin_trk_receptor_binding
Curated_gene_sets:reactome_f...42	SET	5	0.27788	0.0045046	0.39662	0.24177	Curated_gene_sets:reactome_formation_of_xylulose_5_phosphate
GO_bp:go_xylulose_5_phosphat...	SET	5	0.27788	0.0045046	0.39662	0.24177	GO_bp:go_xylulose_5_phosphate_biosynthetic_process
Curated_gene_sets:martens_tr...1	SET	760	0.020672	0.0040485	0.029506	0.24178	Curated_gene_sets:martens_tretinoin_response_dn
GO_bp:go_cell_motility_invol...	SET	7	0.19665	0.0037716	0.28075	0.24183	GO_bp:go_cell_motility_involved_in_cerebral_cortex_radial_glia_guided_migration
GO_bp:go_spermatid_nucleus_d...	SET	21	0.12297	0.0040836	0.17559	0.24186	GO_bp:go_spermatid_nucleus_differentiation
Curated_gene_sets:vandesluis...1	SET	13	0.16675	0.0043576	0.23812	0.24188	Curated_gene_sets:vandesluis_commd1_targets_group_2_up
Curated_gene_sets:baris_thyr...2	SET	23	0.10103	0.0035109	0.14431	0.24194	Curated_gene_sets:baris_thyroid_cancer_up
Curated_gene_sets:wierenga_s...3	SET	53	0.08416	0.0044361	0.12023	0.24197	Curated_gene_sets:wierenga_stat5a_targets_group2
GO_bp:go_positive_regulation...679	SET	5	0.20797	0.0033713	0.29719	0.24203	GO_bp:go_positive_regulation_of_protein_monoubiquitination
GO_bp:go_tissue_morphogenesis	SET	637	0.024382	0.0043863	0.034848	0.24208	GO_bp:go_tissue_morphogenesis
Curated_gene_sets:lian_lipa_...1	SET	58	0.081783	0.0045089	0.11704	0.24235	Curated_gene_sets:lian_lipa_targets_3m
GO_bp:go_maintenance_of_orga...	SET	11	0.1351	0.0032479	0.19334	0.24235	GO_bp:go_maintenance_of_organelle_location
Curated_gene_sets:biocarta_f...5	SET	8	0.22359	0.0045843	0.32014	0.24246	Curated_gene_sets:biocarta_flumazenil_pathway
GO_bp:go_epidermal_cell_diff...	SET	343	0.038987	0.0051878	0.055824	0.24247	GO_bp:go_epidermal_cell_differentiation
GO_bp:go_regulation_of_monon...	SET	43	0.09076	0.0043102	0.13	0.24255	GO_bp:go_regulation_of_mononuclear_cell_migration
GO_bp:go_multicellular_organ...1	SET	34	0.10049	0.0042447	0.14404	0.24269	GO_bp:go_multicellular_organism_aging
GO_bp:go_vascular_wound_heal...	SET	10	0.19044	0.0043651	0.27301	0.24274	GO_bp:go_vascular_wound_healing
GO_bp:go_negative_regulation...722	SET	94	0.065185	0.0045708	0.093495	0.24284	GO_bp:go_negative_regulation_of_viral_process
GO_mf:go_nuclear_hormone_rec...	SET	146	0.047739	0.0041661	0.068494	0.24291	GO_mf:go_nuclear_hormone_receptor_binding
GO_cc:go_golgi_medial_cister...	SET	7	0.19328	0.003707	0.27743	0.243	GO_cc:go_golgi_medial_cisterna
Curated_gene_sets:kegg_sulfu...	SET	12	0.1654	0.0041529	0.23743	0.24302	Curated_gene_sets:kegg_sulfur_metabolism
Curated_gene_sets:reactome_n...30	SET	33	0.099407	0.0041367	0.14273	0.24307	Curated_gene_sets:reactome_negative_regulators_of_ddx58_ifih1_signaling
GO_bp:go_cerebral_cortex_tan...	SET	8	0.23967	0.0049139	0.34411	0.24307	GO_bp:go_cerebral_cortex_tangential_migration
GO_bp:go_positive_regulation...631	SET	1012	0.019399	0.0043538	0.027872	0.24321	GO_bp:go_positive_regulation_of_phosphorus_metabolic_process
GO_bp:go_somatic_motor_neuro...	SET	5	0.23923	0.003878	0.34376	0.24324	GO_bp:go_somatic_motor_neuron_differentiation
Curated_gene_sets:boyerinas_...	SET	10	0.17992	0.004124	0.25864	0.24334	Curated_gene_sets:boyerinas_oncofetal_targets_of_let7a1
GO_cc:go_stereocilia_couplin...	SET	7	0.25263	0.0048453	0.3632	0.24335	GO_cc:go_stereocilia_coupling_link
GO_bp:go_nad_metabolic_proce...	SET	23	0.10796	0.0037518	0.1553	0.24347	GO_bp:go_nad_metabolic_process
Curated_gene_sets:iglesias_e...1	SET	12	0.15904	0.0039931	0.22877	0.24348	Curated_gene_sets:iglesias_e2f_targets_dn
GO_bp:go_layer_formation_in_...	SET	13	0.16924	0.0044227	0.24346	0.24349	GO_bp:go_layer_formation_in_cerebral_cortex
GO_bp:go_outer_mitochondrial...	SET	7	0.20943	0.0040166	0.3014	0.24358	GO_bp:go_outer_mitochondrial_membrane_organization
GO_bp:go_cytokine_mediated_s...	SET	734	0.022823	0.0043957	0.032854	0.24364	GO_bp:go_cytokine_mediated_signaling_pathway
GO_bp:go_chromosome_organiza...2	SET	61	0.065837	0.0037222	0.094796	0.24369	GO_bp:go_chromosome_organization_involved_in_meiotic_cell_cycle
GO_bp:go_g1_dna_damage_check...	SET	63	0.069716	0.0040054	0.10039	0.24371	GO_bp:go_g1_dna_damage_checkpoint
GO_bp:go_cytoplasmic_transla...1	SET	85	0.059027	0.0039368	0.085029	0.24378	GO_bp:go_cytoplasmic_translation
Curated_gene_sets:newman_erc...2	SET	26	0.13363	0.0049369	0.19252	0.24381	Curated_gene_sets:newman_ercc6_targets_up
GO_cc:go_gator2_complex	SET	12	0.18453	0.0046333	0.26589	0.24384	GO_cc:go_gator2_complex
GO_bp:go_membrane_invaginati...	SET	66	0.073387	0.0043152	0.10575	0.24386	GO_bp:go_membrane_invagination
Curated_gene_sets:pid_integr...7	SET	22	0.13749	0.004673	0.19818	0.24391	Curated_gene_sets:pid_integrin_a9b1_pathway
GO_bp:go_synaptic_transmissi...1	SET	28	0.11066	0.0042423	0.1595	0.24391	GO_bp:go_synaptic_transmission_cholinergic
GO_bp:go_gamma_aminobutyric_...2	SET	22	0.1342	0.0045613	0.19343	0.24391	GO_bp:go_gamma_aminobutyric_acid_signaling_pathway
GO_mf:go_1_phosphatidylinosi...5	SET	15	0.16791	0.0047131	0.24205	0.24395	GO_mf:go_1_phosphatidylinositol_binding
GO_bp:go_organelle_fission	SET	447	0.026255	0.0039771	0.037853	0.24397	GO_bp:go_organelle_fission
Curated_gene_sets:reactome_r...122	SET	17	0.16028	0.0047892	0.2311	0.24399	Curated_gene_sets:reactome_rora_activates_gene_expression
GO_bp:go_cellular_component_...2	SET	522	0.024549	0.0040105	0.035409	0.24406	GO_bp:go_cellular_component_disassembly
Curated_gene_sets:rampon_enr...2	SET	14	0.165	0.0044746	0.23814	0.2442	Curated_gene_sets:rampon_enriched_learning_environment_early_up
Curated_gene_sets:kim_all_di...2	SET	522	0.02538	0.0041461	0.036632	0.24422	Curated_gene_sets:kim_all_disorders_calb1_corr_up
GO_bp:go_positive_regulation...110	SET	10	0.17142	0.0039293	0.24773	0.24448	GO_bp:go_positive_regulation_of_cell_cell_adhesion_mediated_by_cadherin
Curated_gene_sets:wilcox_res...1	SET	58	0.07746	0.0042706	0.112	0.24459	Curated_gene_sets:wilcox_response_to_progesterone_dn
GO_bp:go_positive_regulation...24	SET	43	0.091643	0.0043521	0.13251	0.24459	GO_bp:go_positive_regulation_of_alpha_beta_t_cell_differentiation
GO_mf:go_sumo_specific_prote...	SET	5	0.26812	0.0043464	0.38768	0.24459	GO_mf:go_sumo_specific_protease_activity
Curated_gene_sets:wang_immor...2	SET	26	0.12367	0.0045688	0.17888	0.24468	Curated_gene_sets:wang_immortalized_by_hoxa9_and_meis1_up
Curated_gene_sets:mikkelsen_...4	SET	38	0.092571	0.0041333	0.13399	0.24482	Curated_gene_sets:mikkelsen_es_hcp_with_h3k27me3
Curated_gene_sets:mahadevan_...3	SET	17	0.16216	0.0048456	0.23475	0.24485	Curated_gene_sets:mahadevan_imatinib_resistance_up
Curated_gene_sets:tien_intes...5	SET	164	0.046229	0.0042738	0.066997	0.2451	Curated_gene_sets:tien_intestine_probiotics_6hr_dn
GO_bp:go_positive_regulation...498	SET	13	0.18589	0.0048578	0.26945	0.24514	GO_bp:go_positive_regulation_of_metanephros_development
GO_bp:go_positive_regulation...852	SET	79	0.062089	0.0039929	0.09001	0.24516	GO_bp:go_positive_regulation_of_tumor_necrosis_factor_superfamily_cytokine_production
GO_mf:go_snrnp_binding	SET	7	0.19198	0.0036821	0.27846	0.24528	GO_mf:go_snrnp_binding
GO_mf:go_gtpase_binding	SET	499	0.026171	0.0041828	0.037964	0.2453	GO_mf:go_gtpase_binding
Curated_gene_sets:reactome_t...121	SET	27	0.12491	0.0047025	0.18123	0.24534	Curated_gene_sets:reactome_trp_channels
GO_mf:go_phospholipid_transl...	SET	22	0.13597	0.0046214	0.19728	0.24534	GO_mf:go_phospholipid_translocating_atpase_activity
GO_bp:go_b_cell_activation	SET	228	0.038658	0.0042068	0.056135	0.24552	GO_bp:go_b_cell_activation
Curated_gene_sets:kegg_ppar_...	SET	67	0.069522	0.0041187	0.10097	0.24556	Curated_gene_sets:kegg_ppar_signaling_pathway
GO_bp:go_negative_regulation...218	SET	13	0.18162	0.0047462	0.26378	0.24557	GO_bp:go_negative_regulation_of_epidermal_cell_differentiation
Curated_gene_sets:iizuka_liv...8	SET	10	0.18154	0.0041611	0.26377	0.24566	Curated_gene_sets:iizuka_liver_cancer_progression_l1_g1_dn
Curated_gene_sets:gozgit_esr...2	SET	134	0.050764	0.0042456	0.073769	0.24568	Curated_gene_sets:gozgit_esr1_targets_up
Curated_gene_sets:lee_liver_...12	SET	54	0.082775	0.0044039	0.12029	0.2457	Curated_gene_sets:lee_liver_cancer_myc_e2f1_up
GO_bp:go_regulation_of_mitoc...6	SET	42	0.086726	0.0040706	0.12605	0.24571	GO_bp:go_regulation_of_mitochondrial_outer_membrane_permeabilization_involved_in_apoptotic_signaling_pathway
GO_bp:go_axo_dendritic_prote...	SET	13	0.15641	0.0040874	0.22737	0.24575	GO_bp:go_axo_dendritic_protein_transport
Curated_gene_sets:chiaradonn...5	SET	135	0.050436	0.0042337	0.073327	0.24579	Curated_gene_sets:chiaradonna_neoplastic_transformation_kras_dn
GO_bp:go_eye_pigmentation	SET	7	0.20759	0.0039814	0.30207	0.24598	GO_bp:go_eye_pigmentation
GO_bp:go_modulation_of_age_r...	SET	7	0.2473	0.004743	0.35989	0.24599	GO_bp:go_modulation_of_age_related_behavioral_decline
GO_cc:go_clathrin_sculpted_v...	SET	12	0.1825	0.0045823	0.26586	0.24622	GO_cc:go_clathrin_sculpted_vesicle
GO_cc:go_postsynaptic_densit...1	SET	15	0.15147	0.0042516	0.22071	0.24628	GO_cc:go_postsynaptic_density_intracellular_component
GO_bp:go_interleukin_2_produ...	SET	60	0.078816	0.0044194	0.11487	0.24631	GO_bp:go_interleukin_2_production
Curated_gene_sets:durchdewal...1	SET	248	0.038528	0.0043703	0.056155	0.24633	Curated_gene_sets:durchdewald_skin_carcinogenesis_dn
GO_cc:go_chromatin	SET	512	0.025039	0.0040521	0.036499	0.24636	GO_cc:go_chromatin
GO_bp:go_desmosome_organizat...	SET	10	0.20732	0.0047522	0.30228	0.2464	GO_bp:go_desmosome_organization
GO_bp:go_vitamin_transport	SET	36	0.092042	0.0040002	0.13435	0.24664	GO_bp:go_vitamin_transport
GO_bp:go_negative_regulation...175	SET	7	0.18979	0.00364	0.27726	0.24683	GO_bp:go_negative_regulation_of_cytokinesis
GO_bp:go_regulation_of_plate...2	SET	17	0.14241	0.0042554	0.20807	0.24685	GO_bp:go_regulation_of_platelet_aggregation
Curated_gene_sets:kyng_werne...3	SET	18	0.13048	0.0040118	0.19067	0.24689	Curated_gene_sets:kyng_werner_syndrom_dn
Curated_gene_sets:pujana_bre...1	SET	97	0.053547	0.0038139	0.07834	0.24715	Curated_gene_sets:pujana_breast_cancer_lit_int_network
Curated_gene_sets:reactome_t...44	SET	89	0.062609	0.0042724	0.091622	0.2472	Curated_gene_sets:reactome_toll_like_receptor_9_tlr9_cascade
GO_cc:go_trna_splicing_ligas...	SET	8	0.19028	0.0039014	0.27851	0.24723	GO_cc:go_trna_splicing_ligase_complex
Curated_gene_sets:smith_live...	SET	45	0.087218	0.004237	0.12768	0.24728	Curated_gene_sets:smith_liver_cancer
GO_mf:go_beta_2_microglobuli...	SET	6	0.21822	0.0038749	0.31975	0.24748	GO_mf:go_beta_2_microglobulin_binding
Curated_gene_sets:vart_kshv_...2	SET	157	0.049159	0.0044475	0.072061	0.24756	Curated_gene_sets:vart_kshv_infection_angiogenic_markers_up
Curated_gene_sets:neben_aml_...2	SET	7	0.19645	0.0037677	0.28808	0.24765	Curated_gene_sets:neben_aml_with_flt3_or_nras_up
GO_bp:go_protein_side_chain_...	SET	5	0.2899	0.0046993	0.42518	0.24768	GO_bp:go_protein_side_chain_deglutamylation
GO_bp:go_positive_regulation...576	SET	72	0.065844	0.0040432	0.096577	0.24769	GO_bp:go_positive_regulation_of_nik_nf_kappab_signaling
GO_mf:go_gtp_rho_binding	SET	18	0.12269	0.0037722	0.18019	0.24798	GO_mf:go_gtp_rho_binding
GO_bp:go_cerebellar_granular...2	SET	6	0.26515	0.0047082	0.38949	0.24801	GO_bp:go_cerebellar_granular_layer_formation
GO_bp:go_protein_acetylation	SET	178	0.04062	0.0039109	0.059694	0.24811	GO_bp:go_protein_acetylation
GO_bp:go_exocrine_system_dev...	SET	47	0.087225	0.0043302	0.12827	0.24826	GO_bp:go_exocrine_system_development
GO_mf:go_c_palmitoyltransfer...	SET	5	0.29327	0.004754	0.4313	0.24827	GO_mf:go_c_palmitoyltransferase_activity
GO_bp:go_neuronal_ion_channe...	SET	12	0.17805	0.0044706	0.26211	0.24847	GO_bp:go_neuronal_ion_channel_clustering
GO_mf:go_dna_secondary_struc...	SET	23	0.11767	0.0040891	0.1733	0.24857	GO_mf:go_dna_secondary_structure_binding
Curated_gene_sets:kegg_glyco...5	SET	20	0.14142	0.0045831	0.20829	0.24858	Curated_gene_sets:kegg_glycosaminoglycan_degradation
GO_bp:go_regulation_of_bile_...2	SET	12	0.18519	0.0046498	0.27287	0.24867	GO_bp:go_regulation_of_bile_acid_metabolic_process
GO_bp:go_regulation_of_amylo...2	SET	21	0.13006	0.0043189	0.19165	0.24869	GO_bp:go_regulation_of_amyloid_beta_formation
GO_mf:go_azole_transmembrane...	SET	7	0.22585	0.0043315	0.33282	0.2487	GO_mf:go_azole_transmembrane_transporter_activity
GO_bp:go_positive_regulation...265	SET	13	0.13889	0.0036297	0.20474	0.24877	GO_bp:go_positive_regulation_of_erad_pathway
GO_cc:go_anchored_component_...6	SET	11	0.17894	0.0043016	0.26379	0.24878	GO_cc:go_anchored_component_of_synaptic_membrane
GO_bp:go_cellular_response_t...104	SET	71	0.070563	0.0043028	0.10407	0.24889	GO_bp:go_cellular_response_to_retinoic_acid
Curated_gene_sets:lee_liver_...17	SET	173	0.0421	0.0039965	0.062098	0.2489	Curated_gene_sets:lee_liver_cancer_survival_up
Curated_gene_sets:biocarta_v...5	SET	8	0.2262	0.0046378	0.33369	0.24893	Curated_gene_sets:biocarta_vobesity_pathway
GO_bp:go_dopaminergic_neuron...1	SET	5	0.24542	0.0039783	0.36209	0.24896	GO_bp:go_dopaminergic_neuron_axon_guidance
Curated_gene_sets:grandvaux_...3	SET	14	0.15066	0.0040856	0.2223	0.24898	Curated_gene_sets:grandvaux_irf3_targets_up
GO_bp:go_urate_transport	SET	5	0.27705	0.004491	0.40933	0.24926	GO_bp:go_urate_transport
GO_bp:go_tryptophan_metaboli...	SET	8	0.21059	0.0043176	0.31116	0.24928	GO_bp:go_tryptophan_metabolic_process
GO_bp:go_regulation_of_prote...12	SET	10	0.18081	0.0041445	0.26721	0.24932	GO_bp:go_regulation_of_protein_complex_stability
GO_bp:go_pyrimidine_containi...1	SET	51	0.076688	0.0039654	0.11336	0.24937	GO_bp:go_pyrimidine_containing_compound_biosynthetic_process
GO_bp:go_strand_invasion	SET	5	0.20773	0.0033674	0.30714	0.24942	GO_bp:go_strand_invasion
Curated_gene_sets:korkola_yo...1	SET	60	0.080615	0.0045203	0.11926	0.24954	Curated_gene_sets:korkola_yolk_sac_tumor
Curated_gene_sets:reactome_d...6	SET	75	0.067839	0.0042512	0.10039	0.24961	Curated_gene_sets:reactome_ddx58_ifih1_mediated_induction_of_interferon_alpha_beta
GO_bp:go_regulation_of_cardi...2	SET	9	0.21641	0.0047061	0.3203	0.24963	GO_bp:go_regulation_of_cardiac_epithelial_to_mesenchymal_transition
Curated_gene_sets:reactome_m...38	SET	51	0.070187	0.0036293	0.1039	0.24968	Curated_gene_sets:reactome_metabolism_of_non_coding_rna
Curated_gene_sets:yao_tempor...4	SET	96	0.051105	0.0036213	0.07566	0.2497	Curated_gene_sets:yao_temporal_response_to_progesterone_cluster_11
GO_bp:go_retina_layer_format...	SET	21	0.13204	0.0043847	0.19556	0.24978	GO_bp:go_retina_layer_formation
Curated_gene_sets:pid_epha2_...	SET	19	0.13033	0.0041167	0.19304	0.2498	Curated_gene_sets:pid_epha2_fwd_pathway
GO_bp:go_regulation_of_vasoc...	SET	54	0.08555	0.0045516	0.12671	0.2498	GO_bp:go_regulation_of_vasoconstriction
Curated_gene_sets:biocarta_f...1	SET	30	0.10776	0.0042758	0.15963	0.24983	Curated_gene_sets:biocarta_fas_pathway
GO_bp:go_hexose_catabolic_pr...	SET	32	0.095652	0.0039198	0.14174	0.2499	GO_bp:go_hexose_catabolic_process
GO_bp:go_cd4_positive_alpha_...2	SET	20	0.13725	0.004448	0.20349	0.25	GO_bp:go_cd4_positive_alpha_beta_t_cell_cytokine_production
GO_bp:go_rhombomere_developm...	SET	7	0.23317	0.0044719	0.34571	0.25002	GO_bp:go_rhombomere_development
Curated_gene_sets:biocarta_m...6	SET	18	0.15073	0.0046345	0.22358	0.2501	Curated_gene_sets:biocarta_mef2d_pathway
GO_bp:go_negative_regulation...378	SET	6	0.26333	0.0046759	0.39061	0.25011	GO_bp:go_negative_regulation_of_lipoprotein_lipase_activity
GO_bp:go_hair_follicle_placo...	SET	4	0.27943	0.0040515	0.41458	0.25016	GO_bp:go_hair_follicle_placode_formation
GO_bp:go_schwann_cell_develo...	SET	28	0.10701	0.0041023	0.15885	0.25028	GO_bp:go_schwann_cell_development
GO_bp:go_rap_protein_signal_...	SET	13	0.16165	0.0042242	0.23998	0.25029	GO_bp:go_rap_protein_signal_transduction
GO_bp:go_endochondral_bone_m...	SET	70	0.072332	0.0043797	0.10739	0.2503	GO_bp:go_endochondral_bone_morphogenesis
GO_cc:go_lysosomal_lumen	SET	88	0.06199	0.0042064	0.092046	0.25033	GO_cc:go_lysosomal_lumen
GO_mf:go_co_receptor_binding	SET	13	0.1564	0.0040871	0.2324	0.25049	GO_mf:go_co_receptor_binding
GO_bp:go_positive_regulation...746	SET	14	0.14084	0.0038194	0.20934	0.25054	GO_bp:go_positive_regulation_of_smooth_muscle_cell_apoptotic_process
GO_bp:go_pyrimidine_containi...5	SET	10	0.18428	0.0042241	0.27393	0.25056	GO_bp:go_pyrimidine_containing_compound_transmembrane_transport
GO_bp:go_cellular_senescence	SET	65	0.067176	0.00392	0.099868	0.25059	GO_bp:go_cellular_senescence
Curated_gene_sets:reactome_s...127	SET	74	0.061824	0.0038485	0.091969	0.25072	Curated_gene_sets:reactome_sumoylation_of_dna_damage_response_and_repair_proteins
GO_bp:go_response_to_interle...2	SET	47	0.074636	0.0037053	0.1111	0.25087	GO_bp:go_response_to_interleukin_12
GO_mf:go_transforming_growth...6	SET	5	0.29128	0.0047218	0.43375	0.25094	GO_mf:go_transforming_growth_factor_beta_receptor_pathway_specific_cytoplasmic_mediator_activity
Curated_gene_sets:kauffmann_...4	SET	59	0.06764	0.0037611	0.10075	0.25099	Curated_gene_sets:kauffmann_melanoma_relapse_up
GO_bp:go_cell_cell_adhesion	SET	780	0.022308	0.0044236	0.033235	0.25104	GO_bp:go_cell_cell_adhesion
GO_bp:go_cellular_ketone_bod...	SET	11	0.16912	0.0040656	0.25201	0.25109	GO_bp:go_cellular_ketone_body_metabolic_process
GO_bp:go_regulation_of_kerat...2	SET	14	0.16523	0.0044807	0.24621	0.25109	GO_bp:go_regulation_of_keratinocyte_migration
GO_bp:go_type_i_pneumocyte_d...	SET	5	0.21706	0.0035186	0.32346	0.2511	GO_bp:go_type_i_pneumocyte_differentiation
GO_bp:go_heme_biosynthetic_p...	SET	20	0.11575	0.0037513	0.17256	0.25118	GO_bp:go_heme_biosynthetic_process
GO_bp:go_positive_regulation...371	SET	203	0.040275	0.0041382	0.060054	0.25123	GO_bp:go_positive_regulation_of_immune_effector_process
GO_mf:go_complement_binding	SET	20	0.12878	0.0041734	0.19202	0.25123	GO_mf:go_complement_binding
GO_bp:go_regulation_of_intra...3	SET	225	0.035882	0.0038792	0.05352	0.25129	GO_bp:go_regulation_of_intracellular_protein_transport
GO_cc:go_phagophore_assembly...1	SET	30	0.091232	0.0036201	0.13616	0.25142	GO_cc:go_phagophore_assembly_site
GO_cc:go_mitochondrial_respi...1	SET	46	0.067565	0.0033185	0.10084	0.25143	GO_cc:go_mitochondrial_respiratory_chain_complex_i
Curated_gene_sets:hahtola_my...3	SET	14	0.13872	0.0037619	0.20708	0.25147	Curated_gene_sets:hahtola_mycosis_fungoides_dn
GO_bp:go_phenylpropanoid_met...	SET	7	0.19743	0.0037866	0.29475	0.25149	GO_bp:go_phenylpropanoid_metabolic_process
GO_cc:go_apical_part_of_cell	SET	365	0.030942	0.0042447	0.046196	0.2515	GO_cc:go_apical_part_of_cell
GO_bp:go_l_aspartate_transme...	SET	8	0.19865	0.0040728	0.29676	0.25163	GO_bp:go_l_aspartate_transmembrane_transport
GO_bp:go_cerebral_cortex_reg...	SET	7	0.24732	0.0047433	0.36965	0.25174	GO_bp:go_cerebral_cortex_regionalization
GO_bp:go_interleukin_18_prod...	SET	11	0.19389	0.004661	0.28987	0.25179	GO_bp:go_interleukin_18_production
Curated_gene_sets:mody_hippo...1	SET	32	0.10199	0.0041795	0.15257	0.25192	Curated_gene_sets:mody_hippocampus_neonatal
Curated_gene_sets:verrecchia...6	SET	11	0.17485	0.0042034	0.26163	0.25197	Curated_gene_sets:verrecchia_response_to_tgfb1_c4
GO_cc:go_palmitoyltransferas...	SET	11	0.17996	0.0043262	0.26927	0.25197	GO_cc:go_palmitoyltransferase_complex
GO_mf:go_cd4_receptor_binding	SET	8	0.17686	0.0036261	0.26467	0.252	GO_mf:go_cd4_receptor_binding
GO_mf:go_aromatic_amino_acid...	SET	5	0.2919	0.0047318	0.43699	0.25208	GO_mf:go_aromatic_amino_acid_transmembrane_transporter_activity
GO_mf:go_dna_binding_transcr...1	SET	398	0.029081	0.0041622	0.043538	0.25209	GO_mf:go_dna_binding_transcription_activator_activity
GO_bp:go_protein_heterooligo...	SET	129	0.04816	0.0039525	0.072132	0.25218	GO_bp:go_protein_heterooligomerization
GO_mf:go_phosphoric_diester_...	SET	90	0.05935	0.0040726	0.088918	0.25224	GO_mf:go_phosphoric_diester_hydrolase_activity
Curated_gene_sets:reactome_p...87	SET	231	0.032509	0.0035605	0.048712	0.25227	Curated_gene_sets:reactome_processing_of_capped_intron_containing_pre_mrna
GO_bp:go_positive_regulation...866	SET	13	0.13298	0.0034752	0.19931	0.25232	GO_bp:go_positive_regulation_of_vascular_endothelial_cell_proliferation
Curated_gene_sets:siligan_ta...2	SET	15	0.1512	0.0042441	0.22662	0.25233	Curated_gene_sets:siligan_targets_of_ews_fli1_fusion_up
GO_bp:go_regulation_of_mesod...4	SET	7	0.21235	0.0040726	0.31831	0.25236	GO_bp:go_regulation_of_mesodermal_cell_fate_specification
GO_bp:go_regulation_of_mesod...3	SET	7	0.21235	0.0040726	0.31831	0.25236	GO_bp:go_regulation_of_mesodermal_cell_differentiation
GO_bp:go_regulation_of_mesod...2	SET	7	0.21235	0.0040726	0.31831	0.25236	GO_bp:go_regulation_of_mesoderm_formation
GO_mf:go_phospholipase_d_act...	SET	6	0.24707	0.0043872	0.37038	0.25237	GO_mf:go_phospholipase_d_activity
Curated_gene_sets:biocarta_n...2	SET	7	0.24859	0.0047677	0.37298	0.25255	Curated_gene_sets:biocarta_neutrophil_pathway
Curated_gene_sets:reactome_s...157	SET	8	0.19943	0.0040888	0.29922	0.25256	Curated_gene_sets:reactome_synthesis_of_ketone_bodies
Curated_gene_sets:pid_cmyb_p...	SET	82	0.062724	0.0041092	0.094122	0.25258	Curated_gene_sets:pid_cmyb_pathway
Curated_gene_sets:slebos_hea...	SET	70	0.063577	0.0038495	0.095444	0.25267	Curated_gene_sets:slebos_head_and_neck_cancer_with_hpv_up
GO_bp:go_regulation_of_chrom...7	SET	61	0.068971	0.0038994	0.10355	0.25269	GO_bp:go_regulation_of_chromosome_separation
GO_bp:go_pseudopodium_organi...	SET	15	0.13774	0.0038662	0.20683	0.25273	GO_bp:go_pseudopodium_organization
Curated_gene_sets:kegg_cell_...1	SET	124	0.055577	0.0044724	0.083512	0.25287	Curated_gene_sets:kegg_cell_adhesion_molecules_cams
GO_bp:go_positive_regulation...76	SET	16	0.14932	0.0043287	0.22453	0.25302	GO_bp:go_positive_regulation_of_bone_resorption
GO_bp:go_cellular_lipid_meta...	SET	847	0.019727	0.0040688	0.029664	0.25303	GO_bp:go_cellular_lipid_metabolic_process
GO_bp:go_mannose_metabolic_p...	SET	8	0.17024	0.0034905	0.25603	0.25305	GO_bp:go_mannose_metabolic_process
GO_bp:go_muscle_organ_develo...	SET	372	0.029771	0.0041222	0.044815	0.25325	GO_bp:go_muscle_organ_development
Curated_gene_sets:reactome_m...44	SET	145	0.047392	0.0041218	0.071371	0.25334	Curated_gene_sets:reactome_metabolism_of_steroids
Curated_gene_sets:reactome_r...121	SET	9	0.19365	0.0042112	0.29173	0.25341	Curated_gene_sets:reactome_role_of_second_messengers_in_netrin_1_signaling
GO_bp:go_regulation_of_anato...1	SET	1000	0.018653	0.0041628	0.028102	0.25342	GO_bp:go_regulation_of_anatomical_structure_morphogenesis
GO_bp:go_cell_fate_commitmen...	SET	33	0.095731	0.0039838	0.14423	0.25344	GO_bp:go_cell_fate_commitment_involved_in_formation_of_primary_germ_layer
GO_bp:go_embryo_implantation	SET	44	0.083901	0.0040304	0.12644	0.25349	GO_bp:go_embryo_implantation
Curated_gene_sets:lei_hoxc8_...1	SET	16	0.13819	0.0040062	0.20835	0.25358	Curated_gene_sets:lei_hoxc8_targets_dn
GO_bp:go_positive_regulation...848	SET	5	0.26147	0.0042385	0.39454	0.25376	GO_bp:go_positive_regulation_of_trophoblast_cell_migration
Curated_gene_sets:shin_b_cel...5	SET	11	0.18754	0.0045084	0.28314	0.25388	Curated_gene_sets:shin_b_cell_lymphoma_cluster_6
Curated_gene_sets:valk_aml_c...1	SET	27	0.11882	0.0044731	0.17939	0.25389	Curated_gene_sets:valk_aml_cluster_1
Curated_gene_sets:iizuka_liv...7	SET	14	0.14756	0.0040016	0.22281	0.2539	Curated_gene_sets:iizuka_liver_cancer_progression_l0_l1_up
Curated_gene_sets:stoner_eso...2	SET	35	0.094044	0.0040302	0.14217	0.25416	Curated_gene_sets:stoner_esophageal_carcinogenesis_up
Curated_gene_sets:diaz_chron...1	SET	112	0.055504	0.0042463	0.083955	0.25427	Curated_gene_sets:diaz_chronic_meylogenous_leukemia_dn
Curated_gene_sets:gotzmann_e...1	SET	191	0.039916	0.0039796	0.060425	0.25444	Curated_gene_sets:gotzmann_epithelial_to_mesenchymal_transition_dn
Curated_gene_sets:sasson_res...1	SET	86	0.059901	0.0040185	0.090687	0.25446	Curated_gene_sets:sasson_response_to_forskolin_dn
Curated_gene_sets:nikolsky_b...21	SET	17	0.23287	0.0069584	0.35259	0.25448	Curated_gene_sets:nikolsky_breast_cancer_22q13_amplicon
Curated_gene_sets:zhan_multi...2	SET	85	0.060822	0.0040566	0.092098	0.2545	Curated_gene_sets:zhan_multiple_myeloma_cd1_and_cd2_up
GO_cc:go_acetylcholine_gated...	SET	16	0.14388	0.004171	0.21787	0.25451	GO_cc:go_acetylcholine_gated_channel_complex
GO_bp:go_aorta_morphogenesis	SET	30	0.11183	0.0044373	0.16938	0.25457	GO_bp:go_aorta_morphogenesis
Curated_gene_sets:reactome_h...25	SET	128	0.045215	0.0036964	0.068492	0.25458	Curated_gene_sets:reactome_homology_directed_repair
GO_bp:go_negative_regulation...272	SET	10	0.19576	0.0044872	0.29693	0.25486	GO_bp:go_negative_regulation_of_glycolytic_process
Curated_gene_sets:kegg_ribof...	SET	15	0.13223	0.0037116	0.20062	0.25492	Curated_gene_sets:kegg_riboflavin_metabolism
Curated_gene_sets:azare_neop...1	SET	18	0.13692	0.0042098	0.20786	0.25504	Curated_gene_sets:azare_neoplastic_transformation_by_stat3_dn
GO_bp:go_regulation_of_glyco...3	SET	7	0.2195	0.0042098	0.33321	0.25504	GO_bp:go_regulation_of_glycogen_starch_synthase_activity
GO_bp:go_ureteric_bud_format...	SET	6	0.26938	0.0047833	0.40916	0.25516	GO_bp:go_ureteric_bud_formation
Curated_gene_sets:reactome_p...21	SET	11	0.16181	0.0038899	0.2458	0.25518	Curated_gene_sets:reactome_pervasive_developmental_disorders
Curated_gene_sets:biocarta_d...1	SET	12	0.14846	0.0037276	0.22555	0.2552	Curated_gene_sets:biocarta_d4gdi_pathway
GO_bp:go_spinal_cord_associa...	SET	14	0.16775	0.0045491	0.25514	0.25544	GO_bp:go_spinal_cord_association_neuron_differentiation
GO_bp:go_regulation_of_trans...9	SET	7	0.23373	0.0044827	0.3558	0.25562	GO_bp:go_regulation_of_transcription_from_rna_polymerase_ii_promoter_involved_in_myocardial_precursor_cell_differentiation
GO_mf:go_diacylglycerol_bind...	SET	12	0.15961	0.0040075	0.24316	0.25579	GO_mf:go_diacylglycerol_binding
Curated_gene_sets:yao_tempor...18	SET	69	0.063736	0.0038316	0.09715	0.2559	Curated_gene_sets:yao_temporal_response_to_progesterone_cluster_9
Curated_gene_sets:takao_resp...1	SET	96	0.052317	0.0037072	0.079773	0.25597	Curated_gene_sets:takao_response_to_uvb_radiation_dn
Curated_gene_sets:hasina_nol...2	SET	11	0.18186	0.0043719	0.27735	0.25601	Curated_gene_sets:hasina_nol7_targets_up
GO_bp:go_regulation_of_membr...9	SET	7	0.23665	0.0045388	0.36114	0.25614	GO_bp:go_regulation_of_membrane_repolarization_during_action_potential
Curated_gene_sets:biocarta_a...18	SET	17	0.14167	0.0042331	0.21625	0.25621	Curated_gene_sets:biocarta_arf_pathway
Curated_gene_sets:de_yy1_tar...2	SET	19	0.13127	0.0041466	0.2004	0.25622	Curated_gene_sets:de_yy1_targets_up
GO_bp:go_pyrimidine_ribonucl...1	SET	13	0.21628	0.005652	0.33037	0.25635	GO_bp:go_pyrimidine_ribonucleoside_catabolic_process
GO_bp:go_response_to_testost...	SET	39	0.079315	0.0035876	0.12115	0.25635	GO_bp:go_response_to_testosterone
GO_bp:go_regulation_of_t_cir...	SET	6	0.20841	0.0037007	0.31836	0.25636	GO_bp:go_regulation_of_t_circle_formation
Curated_gene_sets:glinsky_ca...	SET	6	0.22273	0.003955	0.34031	0.2564	Curated_gene_sets:glinsky_cancer_death_up
GO_mf:go_growth_factor_bindi...	SET	136	0.049821	0.0041974	0.076131	0.25643	GO_mf:go_growth_factor_binding
GO_bp:go_aggressive_behavior	SET	8	0.22914	0.004698	0.35022	0.25647	GO_bp:go_aggressive_behavior
GO_bp:go_chondroitin_sulfate...4	SET	29	0.10558	0.0041191	0.16138	0.25649	GO_bp:go_chondroitin_sulfate_proteoglycan_biosynthetic_process
GO_bp:go_spindle_assembly	SET	99	0.051398	0.0036982	0.078581	0.25653	GO_bp:go_spindle_assembly
GO_mf:go_tat_protein_binding	SET	10	0.21063	0.0048279	0.32207	0.25657	GO_mf:go_tat_protein_binding
Curated_gene_sets:gentles_le...2	SET	28	0.11385	0.0043647	0.17411	0.25659	Curated_gene_sets:gentles_leukemic_stem_cell_up
GO_bp:go_positive_regulation...767	SET	161	0.044817	0.0041056	0.068602	0.25679	GO_bp:go_positive_regulation_of_stress_activated_protein_kinase_signaling_cascade
GO_bp:go_proteoglycan_biosyn...	SET	64	0.07216	0.0041785	0.11057	0.25701	GO_bp:go_proteoglycan_biosynthetic_process
Curated_gene_sets:reactome_b...29	SET	26	0.11728	0.0043329	0.17993	0.25726	Curated_gene_sets:reactome_bmal1:clock_npas2_activates_circadian_gene_expression
Curated_gene_sets:reactome_d...60	SET	5	0.19433	0.0031501	0.29813	0.25726	Curated_gene_sets:reactome_diseases_of_mismatch_repair_mmr
Curated_gene_sets:bild_src_o...	SET	58	0.068657	0.0037853	0.10544	0.25748	Curated_gene_sets:bild_src_oncogenic_signature
GO_bp:go_megakaryocyte_diffe...	SET	87	0.056744	0.0038287	0.087159	0.25751	GO_bp:go_megakaryocyte_differentiation
Curated_gene_sets:smid_breas...20	SET	6	0.22084	0.0039214	0.33925	0.25754	Curated_gene_sets:smid_breast_cancer_relapse_in_pleura_up
GO_bp:go_mature_b_cell_diffe...1	SET	23	0.11016	0.0038282	0.16929	0.25761	GO_bp:go_mature_b_cell_differentiation
GO_bp:go_leydig_cell_differe...	SET	8	0.20187	0.004139	0.31024	0.25762	GO_bp:go_leydig_cell_differentiation
Curated_gene_sets:oishi_chol...1	SET	269	0.034746	0.0041025	0.05342	0.25771	Curated_gene_sets:oishi_cholangioma_stem_cell_like_dn
GO_bp:go_multicellular_organ...6	SET	51	0.068914	0.0035635	0.10596	0.25773	GO_bp:go_multicellular_organismal_movement
GO_bp:go_regulation_of_b_cel...1	SET	114	0.050355	0.0038864	0.077424	0.25773	GO_bp:go_regulation_of_b_cell_activation
Curated_gene_sets:reactome_i...35	SET	53	0.067441	0.0035548	0.1037	0.25774	Curated_gene_sets:reactome_interleukin_12_family_signaling
GO_bp:go_uv_protection	SET	13	0.14313	0.0037405	0.22017	0.25781	GO_bp:go_uv_protection
GO_mf:go_type_ii_transformin...	SET	7	0.23873	0.0045787	0.36736	0.2579	GO_mf:go_type_ii_transforming_growth_factor_beta_receptor_binding
GO_cc:go_cis_golgi_network	SET	57	0.071231	0.0038933	0.10965	0.25797	GO_cc:go_cis_golgi_network
GO_bp:go_response_to_purine_...	SET	150	0.044415	0.0039284	0.068379	0.258	GO_bp:go_response_to_purine_containing_compound
GO_bp:go_negative_regulation...662	SET	8	0.19351	0.0039675	0.29796	0.25803	GO_bp:go_negative_regulation_of_t_helper_17_cell_differentiation
GO_bp:go_tolerance_induction...2	SET	4	0.32395	0.004697	0.49899	0.25811	GO_bp:go_tolerance_induction_to_self_antigen
GO_bp:go_distal_convoluted_t...	SET	5	0.2739	0.0044399	0.42209	0.2582	GO_bp:go_distal_convoluted_tubule_development
GO_cc:go_male_germ_cell_nucl...	SET	14	0.13138	0.0035629	0.20247	0.2582	GO_cc:go_male_germ_cell_nucleus
Curated_gene_sets:reactome_n...49	SET	32	0.096466	0.0039532	0.14869	0.25824	Curated_gene_sets:reactome_nod1_2_signaling_pathway
GO_mf:go_n_formyl_peptide_re...	SET	4	0.38245	0.0055452	0.58969	0.25832	GO_mf:go_n_formyl_peptide_receptor_activity
Curated_gene_sets:ding_lung_...5	SET	24	0.11073	0.0039306	0.17076	0.25835	Curated_gene_sets:ding_lung_cancer_mutated_significantly
Curated_gene_sets:kondo_ezh2...	SET	219	0.038806	0.0041397	0.059906	0.25857	Curated_gene_sets:kondo_ezh2_targets
GO_bp:go_calcium_ion_export	SET	8	0.2165	0.0044389	0.33422	0.25857	GO_bp:go_calcium_ion_export
GO_bp:go_regulation_of_leuko...6	SET	191	0.040322	0.00402	0.06226	0.25861	GO_bp:go_regulation_of_leukocyte_mediated_immunity
Curated_gene_sets:petretto_l...1	SET	10	0.16201	0.0037134	0.25023	0.25869	Curated_gene_sets:petretto_left_ventricle_mass_qtl_cis_dn
GO_mf:go_phosphatidylinosito...8	SET	18	0.13272	0.0040807	0.20512	0.25881	GO_mf:go_phosphatidylinositol_3_kinase_regulator_activity
Curated_gene_sets:darwiche_s...2	SET	130	0.04871	0.0040129	0.075299	0.25886	Curated_gene_sets:darwiche_skin_tumor_promoter_up
Curated_gene_sets:hedenfalk_...2	SET	16	0.13908	0.0040318	0.215	0.25886	Curated_gene_sets:hedenfalk_breast_cancer_bracx_up
GO_bp:go_activation_of_phosp...2	SET	6	0.23717	0.0042114	0.36668	0.25888	GO_bp:go_activation_of_phospholipase_d_activity
GO_bp:go_phosphorylated_carb...	SET	14	0.13569	0.0036797	0.20983	0.25893	GO_bp:go_phosphorylated_carbohydrate_dephosphorylation
GO_bp:go_regulation_of_wnt_s...2	SET	5	0.26343	0.0042702	0.40767	0.25909	GO_bp:go_regulation_of_wnt_signaling_pathway_involved_in_heart_development
GO_bp:go_purine_nucleobase_b...	SET	9	0.16665	0.003624	0.25813	0.25927	GO_bp:go_purine_nucleobase_biosynthetic_process
Curated_gene_sets:su_testis	SET	73	0.060866	0.0037633	0.094321	0.25937	Curated_gene_sets:su_testis
Curated_gene_sets:pid_p73pat...	SET	77	0.057766	0.0036677	0.089569	0.25949	Curated_gene_sets:pid_p73pathway
GO_bp:go_regulation_of_bile_...1	SET	10	0.19244	0.0044111	0.29851	0.25957	GO_bp:go_regulation_of_bile_acid_biosynthetic_process
Curated_gene_sets:kegg_allog...	SET	34	0.10899	0.0046034	0.16912	0.25965	Curated_gene_sets:kegg_allograft_rejection
Curated_gene_sets:reactome_p...105	SET	73	0.058546	0.0036198	0.090866	0.25969	Curated_gene_sets:reactome_protein_ubiquitination
GO_bp:go_response_to_growth_...1	SET	670	0.021823	0.0040228	0.033876	0.25973	GO_bp:go_response_to_growth_factor
GO_bp:go_positive_regulation...273	SET	14	0.14965	0.0040582	0.23233	0.25975	GO_bp:go_positive_regulation_of_execution_phase_of_apoptosis
GO_bp:go_positive_regulation...326	SET	10	0.20468	0.0046916	0.3178	0.25978	GO_bp:go_positive_regulation_of_gonad_development
GO_bp:go_transmission_of_ner...	SET	71	0.068875	0.0041999	0.10696	0.25982	GO_bp:go_transmission_of_nerve_impulse
GO_bp:go_regulation_of_circa...1	SET	95	0.055754	0.0039302	0.08663	0.25993	GO_bp:go_regulation_of_circadian_rhythm
Curated_gene_sets:pid_p38_al...2	SET	29	0.10339	0.0040338	0.16066	0.25994	Curated_gene_sets:pid_p38_alpha_beta_pathway
GO_bp:go_negative_regulation...115	SET	34	0.097429	0.0041153	0.1514	0.25995	GO_bp:go_negative_regulation_of_cell_matrix_adhesion
GO_bp:go_positive_regulation...324	SET	20	0.12998	0.0042125	0.20199	0.25995	GO_bp:go_positive_regulation_of_glycoprotein_biosynthetic_process
GO_bp:go_regulation_of_wound...1	SET	126	0.049068	0.0039802	0.076268	0.26	GO_bp:go_regulation_of_wound_healing
GO_bp:go_cell_migration_invo...1	SET	12	0.16325	0.0040989	0.25394	0.26016	GO_bp:go_cell_migration_involved_in_gastrulation
GO_cc:go_anchored_component_...1	SET	18	0.13868	0.0042638	0.21573	0.26017	GO_cc:go_anchored_component_of_external_side_of_plasma_membrane
GO_bp:go_regulation_of_modif...1	SET	6	0.2153	0.003823	0.33494	0.26018	GO_bp:go_regulation_of_modification_of_postsynaptic_structure
GO_bp:go_regulation_of_lymph...4	SET	160	0.043819	0.0040018	0.068211	0.26031	GO_bp:go_regulation_of_lymphocyte_differentiation
GO_bp:go_positive_regulation...67	SET	35	0.09797	0.0041985	0.15251	0.26032	GO_bp:go_positive_regulation_of_blood_pressure
GO_mf:go_peptide_disulfide_o...	SET	15	0.14679	0.0041203	0.22862	0.26042	GO_mf:go_peptide_disulfide_oxidoreductase_activity
GO_bp:go_regulation_of_jun_k...	SET	85	0.060085	0.0040074	0.093588	0.26043	GO_bp:go_regulation_of_jun_kinase_activity
GO_bp:go_cellular_response_t...48	SET	5	0.28031	0.0045439	0.43688	0.26057	GO_bp:go_cellular_response_to_heparin
Curated_gene_sets:gali_tp53_...2	SET	8	0.22521	0.0046174	0.35122	0.2607	Curated_gene_sets:gali_tp53_targets_apoptotic_up
Curated_gene_sets:spielman_l...4	SET	461	0.023706	0.0036453	0.036982	0.26076	Curated_gene_sets:spielman_lymphoblast_european_vs_asian_up
Curated_gene_sets:ebauer_tar...2	SET	185	0.039314	0.0038581	0.061338	0.26078	Curated_gene_sets:ebauer_targets_of_pax3_foxo1_fusion_up
Curated_gene_sets:reactome_n...80	SET	107	0.047287	0.0035364	0.073827	0.26092	Curated_gene_sets:reactome_nucleotide_excision_repair
GO_bp:go_circulatory_system_...2	SET	508	0.025107	0.0040476	0.039227	0.26108	GO_bp:go_circulatory_system_process
Curated_gene_sets:bosco_inte...	SET	73	0.063231	0.0039094	0.09885	0.2612	Curated_gene_sets:bosco_interferon_induced_antiviral_module
GO_bp:go_leukocyte_mediated_...1	SET	104	0.05638	0.0041573	0.088151	0.26123	GO_bp:go_leukocyte_mediated_cytotoxicity
Curated_gene_sets:cairo_live...2	SET	149	0.047171	0.0041584	0.073771	0.26128	Curated_gene_sets:cairo_liver_development_up
Curated_gene_sets:reactome_v...19	SET	42	0.091807	0.004309	0.14362	0.26134	Curated_gene_sets:reactome_voltage_gated_potassium_channels
Curated_gene_sets:reactome_p...101	SET	155	0.041467	0.0037278	0.064885	0.26139	Curated_gene_sets:reactome_protein_localization
Curated_gene_sets:podar_resp...1	SET	18	0.14993	0.0046099	0.23465	0.26143	Curated_gene_sets:podar_response_to_adaphostin_dn
GO_bp:go_positive_regulation...633	SET	94	0.055285	0.0038767	0.086524	0.26143	GO_bp:go_positive_regulation_of_plasma_membrane_bounded_cell_projection_assembly
Curated_gene_sets:reactome_r...55	SET	69	0.059256	0.0035623	0.092769	0.2615	Curated_gene_sets:reactome_regulation_of_ras_by_gaps
Curated_gene_sets:pid_integr...2	SET	28	0.10744	0.004119	0.16824	0.26155	Curated_gene_sets:pid_integrin2_pathway
Curated_gene_sets:mootha_mit...	SET	431	0.024722	0.0036788	0.038736	0.26167	Curated_gene_sets:mootha_mitochondria
Curated_gene_sets:mellman_tu...2	SET	19	0.11685	0.003691	0.1831	0.26169	Curated_gene_sets:mellman_tut1_targets_up
GO_bp:go_immunoglobulin_prod...2	SET	52	0.070218	0.0036662	0.11007	0.26177	GO_bp:go_immunoglobulin_production_involved_in_immunoglobulin_mediated_immune_response
Curated_gene_sets:reactome_r...67	SET	88	0.052995	0.0035961	0.083103	0.26184	Curated_gene_sets:reactome_regulation_of_tp53_activity_through_phosphorylation
Curated_gene_sets:reactome_r...20	SET	11	0.14733	0.0035418	0.23104	0.26185	Curated_gene_sets:reactome_regulated_proteolysis_of_p75ntr
Curated_gene_sets:reactome_n...60	SET	25	0.10886	0.0039437	0.17071	0.26185	Curated_gene_sets:reactome_notch3_activation_and_transmission_of_signal_to_the_nucleus
GO_bp:go_programmed_necrotic...	SET	39	0.084903	0.0038403	0.13315	0.26186	GO_bp:go_programmed_necrotic_cell_death
GO_bp:go_negative_regulation...105	SET	917	0.017981	0.0038514	0.028218	0.262	GO_bp:go_negative_regulation_of_cell_death
Curated_gene_sets:naba_matri...1	SET	983	0.019213	0.0042532	0.030155	0.26202	Curated_gene_sets:naba_matrisome
GO_bp:go_regulation_of_gener...	SET	137	0.043499	0.0036781	0.068325	0.26218	GO_bp:go_regulation_of_generation_of_precursor_metabolites_and_energy
GO_bp:go_negative_regulation...461	SET	5	0.28147	0.0045627	0.44213	0.26219	GO_bp:go_negative_regulation_of_neuroblast_proliferation
GO_bp:go_bone_mineralization...	SET	10	0.18881	0.0043279	0.29665	0.26223	GO_bp:go_bone_mineralization_involved_in_bone_maturation
Curated_gene_sets:nakamura_a...5	SET	5	0.22914	0.0037145	0.36024	0.26237	Curated_gene_sets:nakamura_alveolar_epithelium
GO_mf:go_poly_pyrimidine_tra...	SET	28	0.095544	0.0036629	0.15026	0.26244	GO_mf:go_poly_pyrimidine_tract_binding
Curated_gene_sets:pid_fak_pa...	SET	57	0.074368	0.0040648	0.11698	0.26248	Curated_gene_sets:pid_fak_pathway
GO_bp:go_coronary_artery_mor...	SET	9	0.20562	0.0044714	0.32347	0.26251	GO_bp:go_coronary_artery_morphogenesis
GO_bp:go_atp_synthesis_coupl...	SET	81	0.050052	0.0032591	0.078762	0.26256	GO_bp:go_atp_synthesis_coupled_electron_transport
Curated_gene_sets:gaussmann_...2	SET	171	0.043344	0.004091	0.068261	0.26273	Curated_gene_sets:gaussmann_mll_af4_fusion_targets_a_up
GO_bp:go_detection_of_virus	SET	6	0.19409	0.0034465	0.30577	0.26279	GO_bp:go_detection_of_virus
GO_bp:go_cellular_carbohydra...3	SET	246	0.034151	0.0038584	0.053814	0.26284	GO_bp:go_cellular_carbohydrate_metabolic_process
GO_bp:go_regulation_of_femal...	SET	13	0.16326	0.0042665	0.25729	0.26287	GO_bp:go_regulation_of_female_gonad_development
GO_bp:go_regulation_of_skele...10	SET	7	0.19345	0.0037103	0.30499	0.26295	GO_bp:go_regulation_of_skeletal_muscle_tissue_regeneration
GO_bp:go_nucleoside_triphosp...3	SET	57	0.066462	0.0036326	0.10484	0.26307	GO_bp:go_nucleoside_triphosphate_metabolic_process
Curated_gene_sets:mattioli_m...4	SET	34	0.10147	0.0042861	0.16015	0.26317	Curated_gene_sets:mattioli_multiple_myeloma_with_14q32_translocations
Curated_gene_sets:reactome_n...55	SET	17	0.13642	0.0040762	0.21534	0.26321	Curated_gene_sets:reactome_norepinephrine_neurotransmitter_release_cycle
Curated_gene_sets:reactome_n...77	SET	36	0.083262	0.0036187	0.13145	0.26324	Curated_gene_sets:reactome_nucleobase_catabolism
GO_cc:go_myelin_sheath_adaxo...	SET	6	0.20557	0.0036503	0.32466	0.26331	GO_cc:go_myelin_sheath_adaxonal_region
Curated_gene_sets:wallace_ja...	SET	22	0.093897	0.0031913	0.14833	0.26336	Curated_gene_sets:wallace_jak2_targets_up
Curated_gene_sets:reactome_t...22	SET	15	0.1201	0.003371	0.1898	0.26346	Curated_gene_sets:reactome_the_nlrp3_inflammasome
Curated_gene_sets:reactome_e...5	SET	74	0.067586	0.0042071	0.10685	0.26352	Curated_gene_sets:reactome_ecm_proteoglycans
GO_bp:go_translational_termi...	SET	105	0.048363	0.0035832	0.076468	0.26355	GO_bp:go_translational_termination
GO_mf:go_arp2_3_complex_bind...	SET	8	0.18996	0.0038947	0.30039	0.26357	GO_mf:go_arp2_3_complex_binding
GO_cc:go_varicosity	SET	7	0.21618	0.0041462	0.34207	0.2637	GO_cc:go_varicosity
GO_bp:go_regulation_of_leuko...3	SET	106	0.052984	0.0039441	0.083842	0.26371	GO_bp:go_regulation_of_leukocyte_chemotaxis
GO_bp:go_negative_regulation...117	SET	15	0.14277	0.0040074	0.22607	0.26386	GO_bp:go_negative_regulation_of_cell_migration_involved_in_sprouting_angiogenesis
GO_mf:go_poly_purine_tract_b...	SET	25	0.098208	0.0035579	0.15551	0.26386	GO_mf:go_poly_purine_tract_binding
Curated_gene_sets:nuytten_ni...1	SET	810	0.019087	0.0038539	0.030228	0.26388	Curated_gene_sets:nuytten_nipp1_targets_dn
GO_mf:go_haptoglobin_binding	SET	9	0.22798	0.0049576	0.36115	0.26394	GO_mf:go_haptoglobin_binding
GO_bp:go_positive_regulation...6	SET	60	0.069919	0.0039205	0.11082	0.26405	GO_bp:go_positive_regulation_of_actin_filament_bundle_assembly
GO_bp:go_positive_regulation...183	SET	8	0.17513	0.0035907	0.2776	0.26406	GO_bp:go_positive_regulation_of_corticosteroid_hormone_secretion
GO_bp:go_response_to_hydrost...	SET	5	0.25523	0.0041374	0.40465	0.26411	GO_bp:go_response_to_hydrostatic_pressure
GO_bp:go_macrophage_colony_s...2	SET	6	0.19734	0.0035041	0.31289	0.26413	GO_bp:go_macrophage_colony_stimulating_factor_signaling_pathway
GO_bp:go_glycosyl_compound_b...	SET	39	0.076368	0.0034543	0.12112	0.26418	GO_bp:go_glycosyl_compound_biosynthetic_process
Curated_gene_sets:koinuma_co...2	SET	16	0.12979	0.0037626	0.20588	0.26421	Curated_gene_sets:koinuma_colon_cancer_msi_up
GO_bp:go_positive_regulation...804	SET	35	0.087556	0.0037521	0.13888	0.26421	GO_bp:go_positive_regulation_of_telomerase_activity
GO_bp:go_sleep	SET	31	0.10294	0.0041523	0.16331	0.26424	GO_bp:go_sleep
Curated_gene_sets:reactome_r...83	SET	14	0.17737	0.00481	0.28146	0.26429	Curated_gene_sets:reactome_response_to_metal_ions
GO_bp:go_positive_regulation...463	SET	20	0.11879	0.0038498	0.18853	0.26431	GO_bp:go_positive_regulation_of_lymphocyte_chemotaxis
GO_bp:go_regulation_of_cell_...30	SET	37	0.091445	0.004029	0.14519	0.26441	GO_bp:go_regulation_of_cell_migration_involved_in_sprouting_angiogenesis
Curated_gene_sets:reactome_n...27	SET	5	0.21478	0.0034816	0.34115	0.26449	Curated_gene_sets:reactome_negative_regulation_of_tcf_dependent_signaling_by_dvl_interacting_proteins
GO_bp:go_left_right_pattern_...	SET	21	0.12066	0.0040066	0.19164	0.26449	GO_bp:go_left_right_pattern_formation
GO_bp:go_response_to_lipotei...	SET	10	0.15114	0.0034645	0.24021	0.2646	GO_bp:go_response_to_lipoteichoic_acid
Curated_gene_sets:le_egr2_ta...1	SET	101	0.052805	0.0038374	0.083938	0.26465	Curated_gene_sets:le_egr2_targets_dn
Curated_gene_sets:reactome_s...123	SET	6	0.18155	0.0032237	0.28862	0.26467	Curated_gene_sets:reactome_sumo_is_proteolytically_processed
Curated_gene_sets:reactome_d...86	SET	82	0.056157	0.003679	0.089299	0.26472	Curated_gene_sets:reactome_downstream_signaling_events_of_b_cell_receptor_bcr
Curated_gene_sets:galluzzi_p...2	SET	23	0.11556	0.0040158	0.18382	0.26479	Curated_gene_sets:galluzzi_prevent_mitochondial_permeabilization
Curated_gene_sets:reactome_t...49	SET	21	0.10818	0.0035922	0.17211	0.26483	Curated_gene_sets:reactome_tp53_regulates_transcription_of_additional_cell_cycle_genes_whose_exact_role_in_the_p53_pathway_remain_uncertain
GO_bp:go_fc_epsilon_receptor...	SET	110	0.049716	0.0037696	0.079104	0.26485	GO_bp:go_fc_epsilon_receptor_signaling_pathway
Curated_gene_sets:dasu_il6_s...1	SET	7	0.22676	0.0043491	0.36088	0.26489	Curated_gene_sets:dasu_il6_signaling_dn
GO_bp:go_actin_mediated_cell...	SET	109	0.052193	0.0039394	0.083115	0.26502	GO_bp:go_actin_mediated_cell_contraction
GO_bp:go_negative_regulation...673	SET	8	0.21429	0.0043935	0.34138	0.2651	GO_bp:go_negative_regulation_of_toll_like_receptor_4_signaling_pathway
GO_mf:go_activin_receptor_bi...	SET	7	0.19112	0.0036654	0.30446	0.2651	GO_mf:go_activin_receptor_binding
GO_bp:go_regulation_of_prote...25	SET	10	0.16156	0.0037033	0.25744	0.26515	GO_bp:go_regulation_of_protein_k63_linked_ubiquitination
GO_bp:go_positive_regulation...315	SET	13	0.14328	0.0037443	0.22838	0.26521	GO_bp:go_positive_regulation_of_gluconeogenesis
Curated_gene_sets:lindgren_b...9	SET	115	0.050187	0.0038903	0.08001	0.26525	Curated_gene_sets:lindgren_bladder_cancer_with_loh_in_chr9q
GO_bp:go_regulation_of_cardi...4	SET	26	0.10999	0.0040635	0.17536	0.26526	GO_bp:go_regulation_of_cardiac_muscle_cell_action_potential
Curated_gene_sets:reactome_r...88	SET	130	0.048967	0.0040341	0.078114	0.26538	Curated_gene_sets:reactome_rho_gtpase_cycle
GO_cc:go_desmosome	SET	23	0.12338	0.0042876	0.19686	0.26541	GO_cc:go_desmosome
GO_bp:go_dna_repair	SET	510	0.022046	0.0035611	0.035187	0.26548	GO_bp:go_dna_repair
GO_cc:go_axon	SET	577	0.022627	0.0038805	0.036142	0.26564	GO_cc:go_axon
GO_mf:go_magnesium_dependent...	SET	17	0.11957	0.0035727	0.19101	0.26567	GO_mf:go_magnesium_dependent_protein_serine_threonine_phosphatase_activity
GO_bp:go_regulation_of_oligo...	SET	32	0.10471	0.0042909	0.16729	0.2657	GO_bp:go_regulation_of_oligodendrocyte_differentiation
GO_bp:go_epoxygenase_p450_pa...	SET	19	0.12061	0.00381	0.19279	0.26578	GO_bp:go_epoxygenase_p450_pathway
GO_bp:go_trna_3_end_processi...	SET	7	0.15458	0.0029648	0.2471	0.26579	GO_bp:go_trna_3_end_processing
GO_bp:go_nucleoside_phosphat...2	SET	65	0.063614	0.0037122	0.10176	0.26594	GO_bp:go_nucleoside_phosphate_catabolic_process
GO_bp:go_positive_regulation...426	SET	135	0.046863	0.0039338	0.074992	0.26602	GO_bp:go_positive_regulation_of_jnk_cascade
GO_bp:go_cell_cell_adhesion_...1	SET	11	0.17437	0.0041919	0.27914	0.2661	GO_bp:go_cell_cell_adhesion_involved_in_gastrulation
GO_bp:go_negative_regulation...89	SET	19	0.12298	0.0038848	0.19702	0.26625	GO_bp:go_negative_regulation_of_cd4_positive_alpha_beta_t_cell_differentiation
GO_bp:go_photoperiodism	SET	24	0.10268	0.0036449	0.16454	0.2663	GO_bp:go_photoperiodism
Curated_gene_sets:pujana_che...	SET	730	0.018349	0.0035248	0.029408	0.26634	Curated_gene_sets:pujana_chek2_pcc_network
Curated_gene_sets:zeilstra_c...1	SET	8	0.1527	0.0031308	0.24477	0.26636	Curated_gene_sets:zeilstra_cd44_targets_dn
GO_mf:go_carbon_carbon_lyase...	SET	49	0.072523	0.003676	0.11627	0.2664	GO_mf:go_carbon_carbon_lyase_activity
Curated_gene_sets:semba_fhit...1	SET	9	0.16641	0.0036188	0.26684	0.26644	Curated_gene_sets:semba_fhit_targets_dn
GO_cc:go_intrinsic_component...11	SET	119	0.051946	0.0040957	0.083339	0.26654	GO_cc:go_intrinsic_component_of_postsynaptic_membrane
GO_bp:go_reproduction	SET	1343	0.014816	0.0037951	0.02377	0.26655	GO_bp:go_reproduction
GO_bp:go_trabecula_morphogen...	SET	49	0.078351	0.0039714	0.1258	0.26671	GO_bp:go_trabecula_morphogenesis
Curated_gene_sets:onder_cdh1...2	SET	163	0.041414	0.0038171	0.066504	0.26674	Curated_gene_sets:onder_cdh1_targets_1_dn
Curated_gene_sets:reactome_d...14	SET	17	0.12999	0.0038842	0.20883	0.26682	Curated_gene_sets:reactome_defective_b4galt7_causes_eds_progeroid_type
GO_cc:go_catalytic_step_2_sp...	SET	85	0.049685	0.0033138	0.079842	0.26688	GO_cc:go_catalytic_step_2_spliceosome
Curated_gene_sets:biocarta_h...9	SET	12	0.13873	0.0034832	0.22298	0.26692	Curated_gene_sets:biocarta_hswi_snf_pathway
GO_bp:go_glutamate_metabolic...	SET	20	0.11923	0.003864	0.19168	0.26696	GO_bp:go_glutamate_metabolic_process
GO_bp:go_development_of_prim...1	SET	97	0.056739	0.0040413	0.091227	0.26699	GO_bp:go_development_of_primary_female_sexual_characteristics
GO_bp:go_type_ii_pneumocyte_...	SET	5	0.23087	0.0037425	0.3712	0.26699	GO_bp:go_type_ii_pneumocyte_differentiation
GO_bp:go_apoptotic_process	SET	1802	0.012978	0.0038004	0.020872	0.26704	GO_bp:go_apoptotic_process
GO_bp:go_somatic_diversifica...1	SET	63	0.061894	0.003556	0.099571	0.2671	GO_bp:go_somatic_diversification_of_immune_receptors
GO_bp:go_positive_regulation...536	SET	44	0.078014	0.0037476	0.12551	0.26711	GO_bp:go_positive_regulation_of_muscle_contraction
Curated_gene_sets:samols_tar...2	SET	8	0.197	0.0040391	0.31694	0.26712	Curated_gene_sets:samols_targets_of_khsv_mirnas_up
GO_cc:go_compact_myelin	SET	14	0.1462	0.0039646	0.23531	0.26721	GO_cc:go_compact_myelin
GO_cc:go_intrinsic_component...15	SET	162	0.044507	0.0040896	0.071643	0.26723	GO_cc:go_intrinsic_component_of_synaptic_membrane
Curated_gene_sets:ellwood_my...2	SET	13	0.13685	0.0035763	0.22035	0.26728	Curated_gene_sets:ellwood_myc_targets_up
Curated_gene_sets:reactome_h...24	SET	42	0.069895	0.0032806	0.11256	0.26732	Curated_gene_sets:reactome_homologous_dna_pairing_and_strand_exchange
Curated_gene_sets:ren_alveol...1	SET	376	0.027682	0.0038531	0.044618	0.2675	Curated_gene_sets:ren_alveolar_rhabdomyosarcoma_dn
GO_bp:go_activation_of_cyste...1	SET	14	0.13298	0.0036063	0.21441	0.26755	GO_bp:go_activation_of_cysteine_type_endopeptidase_activity
GO_bp:go_response_to_muscle_...1	SET	24	0.10716	0.0038039	0.17285	0.26764	GO_bp:go_response_to_muscle_activity
GO_bp:go_cofactor_metabolic_...	SET	423	0.025118	0.0037037	0.040522	0.26768	GO_bp:go_cofactor_metabolic_process
GO_bp:go_renal_filtration	SET	18	0.12811	0.0039388	0.20668	0.26769	GO_bp:go_renal_filtration
Curated_gene_sets:kauffmann_...3	SET	6	0.21928	0.0038937	0.35385	0.26773	Curated_gene_sets:kauffmann_melanoma_relapse_dn
GO_bp:go_glutathione_catabol...	SET	7	0.2014	0.0038627	0.32501	0.26774	GO_bp:go_glutathione_catabolic_process
GO_bp:go_substrate_dependent...2	SET	9	0.20013	0.004352	0.32296	0.26774	GO_bp:go_substrate_dependent_cell_migration_cell_extension
Curated_gene_sets:valk_aml_c...11	SET	29	0.098249	0.0038332	0.15856	0.26775	Curated_gene_sets:valk_aml_cluster_5
GO_bp:go_positive_regulation...63	SET	174	0.039522	0.0037625	0.063791	0.26778	GO_bp:go_positive_regulation_of_binding
GO_bp:go_negative_regulation...543	SET	10	0.15732	0.003606	0.25405	0.26788	GO_bp:go_negative_regulation_of_protein_exit_from_endoplasmic_reticulum
Curated_gene_sets:reactome_e...45	SET	28	0.086192	0.0033044	0.13925	0.26797	Curated_gene_sets:reactome_extension_of_telomeres
GO_bp:go_positive_regulation...572	SET	7	0.21213	0.0040686	0.34271	0.26797	GO_bp:go_positive_regulation_of_neurotrophin_trk_receptor_signaling_pathway
Curated_gene_sets:florio_neo...2	SET	368	0.029101	0.0040082	0.047017	0.26798	Curated_gene_sets:florio_neocortex_basal_radial_glia_up
GO_bp:go_chorio_allantoic_fu...	SET	7	0.23101	0.0044306	0.37324	0.26798	GO_bp:go_chorio_allantoic_fusion
Curated_gene_sets:lindgren_b...8	SET	48	0.076794	0.0038527	0.1241	0.26803	Curated_gene_sets:lindgren_bladder_cancer_high_recurrence
Curated_gene_sets:reactome_n...58	SET	22	0.11585	0.0039375	0.18726	0.26807	Curated_gene_sets:reactome_notch2_activation_and_transmission_of_signal_to_the_nucleus
GO_bp:go_glomerular_epitheli...3	SET	18	0.12859	0.0039538	0.20814	0.26835	GO_bp:go_glomerular_epithelium_development
GO_cc:go_endoplasmic_reticul...10	SET	22	0.10788	0.0036667	0.1747	0.26845	GO_cc:go_endoplasmic_reticulum_subcompartment
Curated_gene_sets:biocarta_a...21	SET	20	0.11178	0.0036225	0.18104	0.26848	Curated_gene_sets:biocarta_atm_pathway
Curated_gene_sets:vantveer_b...4	SET	203	0.037804	0.0038844	0.061243	0.26853	Curated_gene_sets:vantveer_breast_cancer_esr1_up
Curated_gene_sets:park_hsc_a...	SET	40	0.081194	0.0037193	0.13165	0.26871	Curated_gene_sets:park_hsc_and_multipotent_progenitors
GO_bp:go_positive_regulation...861	SET	14	0.14623	0.0039654	0.23712	0.26873	GO_bp:go_positive_regulation_of_urine_volume
Curated_gene_sets:hoffmann_p...2	SET	27	0.095694	0.0036026	0.15519	0.26874	Curated_gene_sets:hoffmann_pre_bi_to_large_pre_bii_lymphocyte_up
GO_bp:go_negative_regulation...116	SET	8	0.18254	0.0037427	0.2961	0.26879	GO_bp:go_negative_regulation_of_cell_maturation
GO_cc:go_stereocilium_tip	SET	17	0.13585	0.0040592	0.22052	0.26894	GO_cc:go_stereocilium_tip
Curated_gene_sets:reactome_d...81	SET	28	0.098021	0.0037578	0.15913	0.26896	Curated_gene_sets:reactome_downregulation_of_erbb2_signaling
GO_bp:go_regulation_of_smad_...1	SET	6	0.24482	0.0043473	0.39754	0.269	GO_bp:go_regulation_of_smad_protein_complex_assembly
GO_bp:go_lymph_vessel_develo...	SET	25	0.11072	0.0040112	0.17985	0.26907	GO_bp:go_lymph_vessel_development
Curated_gene_sets:burton_adi...8	SET	110	0.046618	0.0035347	0.075731	0.26909	Curated_gene_sets:burton_adipogenesis_5
Curated_gene_sets:kyng_dna_d...6	SET	54	0.075124	0.0039969	0.12206	0.26912	Curated_gene_sets:kyng_dna_damage_by_uv
GO_bp:go_motor_neuron_migrat...	SET	6	0.2429	0.0043131	0.39488	0.26924	GO_bp:go_motor_neuron_migration
Curated_gene_sets:nuytten_ez...2	SET	991	0.017061	0.0037913	0.027767	0.26946	Curated_gene_sets:nuytten_ezh2_targets_up
GO_bp:go_galactose_catabolic...2	SET	6	0.20834	0.0036994	0.33905	0.26946	GO_bp:go_galactose_catabolic_process_via_udp_galactose
Curated_gene_sets:mori_large...1	SET	54	0.069355	0.0036899	0.11289	0.26949	Curated_gene_sets:mori_large_pre_bii_lymphocyte_dn
GO_bp:go_actin_filament_base...1	SET	130	0.046146	0.0038017	0.075151	0.2696	GO_bp:go_actin_filament_based_movement
GO_bp:go_nucleoside_cataboli...	SET	31	0.10037	0.0040484	0.16346	0.26961	GO_bp:go_nucleoside_catabolic_process
Curated_gene_sets:pid_hnf3b_...	SET	44	0.078622	0.0037768	0.12811	0.26971	Curated_gene_sets:pid_hnf3b_pathway
Curated_gene_sets:reactome_t...18	SET	16	0.15258	0.0044232	0.24864	0.26973	Curated_gene_sets:reactome_tgf_beta_receptor_signaling_in_emt_epithelial_to_mesenchymal_transition
GO_bp:go_fatty_acyl_coa_meta...	SET	7	0.21609	0.0041445	0.35222	0.26977	GO_bp:go_fatty_acyl_coa_metabolic_process
Curated_gene_sets:galluzzi_p...1	SET	41	0.082077	0.0038063	0.13385	0.26987	Curated_gene_sets:galluzzi_permeabilize_mitochondria
GO_bp:go_asymmetric_stem_cel...	SET	9	0.17862	0.0038842	0.29131	0.26989	GO_bp:go_asymmetric_stem_cell_division
Curated_gene_sets:heidenblad...2	SET	34	0.089997	0.0038014	0.14687	0.27002	Curated_gene_sets:heidenblad_amplicon_12p11_12_up
Curated_gene_sets:stark_pref...2	SET	185	0.040671	0.0039913	0.066375	0.27002	Curated_gene_sets:stark_prefrontal_cortex_22q11_deletion_up
Curated_gene_sets:peart_hdac...2	SET	53	0.074226	0.0039124	0.12128	0.27027	Curated_gene_sets:peart_hdac_proliferation_cluster_up
GO_bp:go_regulation_of_bone_...2	SET	66	0.065002	0.0038221	0.10626	0.27036	GO_bp:go_regulation_of_bone_mineralization
Curated_gene_sets:gaurnier_p...	SET	68	0.069218	0.004131	0.11316	0.27038	Curated_gene_sets:gaurnier_psmd4_targets
Curated_gene_sets:corradetti...	SET	5	0.24905	0.0040371	0.40726	0.27043	Curated_gene_sets:corradetti_mtor_pathway_regulators_dn
GO_bp:go_telomerase_rna_loca...	SET	18	0.10801	0.0033208	0.17666	0.27048	GO_bp:go_telomerase_rna_localization
GO_bp:go_regulation_of_prote...54	SET	77	0.052759	0.0033498	0.086313	0.27052	GO_bp:go_regulation_of_protein_targeting
GO_mf:go_exogenous_protein_b...	SET	75	0.063609	0.0039862	0.10409	0.27057	GO_mf:go_exogenous_protein_binding
GO_bp:go_regulation_of_bone_...3	SET	5	0.25289	0.0040993	0.41387	0.27059	GO_bp:go_regulation_of_bone_mineralization_involved_in_bone_maturation
GO_bp:go_pallium_development	SET	162	0.042004	0.0038597	0.068747	0.27061	GO_bp:go_pallium_development
Curated_gene_sets:davicioni_...5	SET	14	0.15798	0.0042841	0.25886	0.27084	Curated_gene_sets:davicioni_rhabdomyosarcoma_pax_foxo1_fusion_dn
Curated_gene_sets:reactome_s...126	SET	67	0.057158	0.0033862	0.09368	0.27089	Curated_gene_sets:reactome_sumoylation_of_chromatin_organization_proteins
GO_bp:go_protein_localizatio...27	SET	14	0.12469	0.0033814	0.20445	0.27098	GO_bp:go_protein_localization_to_microtubule
Curated_gene_sets:reactome_c...9	SET	42	0.080107	0.0037599	0.13147	0.27116	Curated_gene_sets:reactome_carboxyterminal_post_translational_modifications_of_tubulin
GO_bp:go_regulation_of_telom...2	SET	26	0.10387	0.0038375	0.17047	0.27116	GO_bp:go_regulation_of_telomere_capping
Curated_gene_sets:reactome_r...59	SET	23	0.11585	0.0040259	0.19019	0.27123	Curated_gene_sets:reactome_regulation_of_signaling_by_cbl
GO_bp:go_regulation_of_skele...9	SET	4	0.24557	0.0035605	0.40322	0.27126	GO_bp:go_regulation_of_skeletal_muscle_tissue_growth
Curated_gene_sets:reactome_h...12	SET	88	0.053926	0.0036592	0.088564	0.2713	Curated_gene_sets:reactome_hedgehog_on_state
Curated_gene_sets:reactome_r...22	SET	59	0.065905	0.0036646	0.10828	0.27137	Curated_gene_sets:reactome_regulation_of_actin_dynamics_for_phagocytic_cup_formation
GO_mf:go_chloride_channel_re...	SET	15	0.12702	0.0035655	0.20868	0.27137	GO_mf:go_chloride_channel_regulator_activity
GO_mf:go_steroid_binding	SET	91	0.053058	0.0036609	0.087193	0.27143	GO_mf:go_steroid_binding
Curated_gene_sets:pid_erbb_n...	SET	16	0.13143	0.00381	0.21606	0.2715	Curated_gene_sets:pid_erbb_network_pathway
Curated_gene_sets:ferrari_re...1	SET	5	0.20337	0.0032967	0.33462	0.27167	Curated_gene_sets:ferrari_response_to_fenretinide_dn
Curated_gene_sets:kuninger_i...2	SET	77	0.056169	0.0035663	0.092442	0.27173	Curated_gene_sets:kuninger_igf1_vs_pdgfb_targets_up
Curated_gene_sets:reactome_d...12	SET	27	0.11559	0.0043517	0.19028	0.27176	Curated_gene_sets:reactome_dectin_2_family
Curated_gene_sets:kohoutek_c...2	SET	55	0.069369	0.0037246	0.11421	0.2718	Curated_gene_sets:kohoutek_ccnt2_targets
GO_mf:go_single_base_inserti...	SET	6	0.20548	0.0036488	0.33839	0.27185	GO_mf:go_single_base_insertion_or_deletion_binding
GO_bp:go_cleavage_involved_i...	SET	21	0.096922	0.0032185	0.15967	0.27193	GO_bp:go_cleavage_involved_in_rrna_processing
GO_bp:go_positive_regulation...401	SET	29	0.097738	0.0038132	0.16103	0.27195	GO_bp:go_positive_regulation_of_interleukin_2_production
GO_bp:go_negative_regulation...57	SET	32	0.089056	0.0036495	0.14677	0.272	GO_bp:go_negative_regulation_of_blood_circulation
GO_bp:go_regulation_of_myobl...1	SET	52	0.073515	0.0038384	0.12123	0.27213	GO_bp:go_regulation_of_myoblast_differentiation
GO_bp:go_protein_acylation	SET	220	0.032795	0.0035063	0.054091	0.27217	GO_bp:go_protein_acylation
Curated_gene_sets:reactome_c...88	SET	97	0.048597	0.0034614	0.080201	0.27228	Curated_gene_sets:reactome_copi_dependent_golgi_to_er_retrograde_traffic
GO_bp:go_interferon_beta_sec...	SET	5	0.22556	0.0036563	0.3725	0.27242	GO_bp:go_interferon_beta_secretion
Curated_gene_sets:chesler_br...2	SET	9	0.17851	0.0038818	0.29488	0.27247	Curated_gene_sets:chesler_brain_d6mit150_qtl_trans
GO_mf:go_cytokine_activity	SET	212	0.039743	0.0041721	0.065672	0.27253	GO_mf:go_cytokine_activity
GO_bp:go_response_to_cortisol	SET	5	0.22156	0.0035915	0.36615	0.27256	GO_bp:go_response_to_cortisol
GO_bp:go_positive_regulation...876	SET	9	0.19222	0.0041799	0.31767	0.27257	GO_bp:go_positive_regulation_of_vesicle_fusion
GO_cc:go_annulate_lamellae	SET	5	0.23168	0.0037556	0.38293	0.27259	GO_cc:go_annulate_lamellae
Curated_gene_sets:de_yy1_tar...1	SET	89	0.056644	0.0038654	0.093778	0.27292	Curated_gene_sets:de_yy1_targets_dn
GO_bp:go_negative_regulation...394	SET	14	0.15024	0.0040742	0.24874	0.27293	GO_bp:go_negative_regulation_of_macrophage_derived_foam_cell_differentiation
GO_cc:go_intrinsic_component...1	SET	151	0.040754	0.0036165	0.06753	0.27309	GO_cc:go_intrinsic_component_of_endoplasmic_reticulum_membrane
GO_bp:go_cellular_response_t...3	SET	8	0.19195	0.0039354	0.31818	0.27317	GO_bp:go_cellular_response_to_acidic_ph
GO_bp:go_marginal_zone_b_cel...	SET	8	0.20201	0.0041418	0.33488	0.27318	GO_bp:go_marginal_zone_b_cell_differentiation
GO_mf:go_udp_xylosyltransfer...	SET	11	0.14682	0.0035295	0.24349	0.27327	GO_mf:go_udp_xylosyltransferase_activity
GO_bp:go_negative_regulation...524	SET	18	0.12107	0.0037224	0.2008	0.27328	GO_bp:go_negative_regulation_of_platelet_activation
Curated_gene_sets:turjanski_...1	SET	4	0.2936	0.0042569	0.48752	0.27352	Curated_gene_sets:turjanski_mapk11_targets
Curated_gene_sets:krige_resp...2	SET	693	0.019641	0.0036798	0.032614	0.27352	Curated_gene_sets:krige_response_to_tosedostat_24hr_up
GO_bp:go_dendritic_cell_apop...	SET	10	0.16556	0.0037948	0.27495	0.27355	GO_bp:go_dendritic_cell_apoptotic_process
Curated_gene_sets:noushmehr_...3	SET	9	0.18162	0.0039494	0.30192	0.27374	Curated_gene_sets:noushmehr_gbm_somatic_mutated
GO_bp:go_regulation_of_actin...3	SET	357	0.027297	0.0037042	0.045381	0.27376	GO_bp:go_regulation_of_actin_filament_based_process
GO_cc:go_commitment_complex	SET	5	0.19566	0.0031717	0.32532	0.27378	GO_cc:go_commitment_complex
GO_bp:go_regulation_of_cell_...24	SET	12	0.15237	0.0038257	0.25336	0.27379	GO_bp:go_regulation_of_cell_fate_specification
Curated_gene_sets:biocarta_p...12	SET	8	0.19149	0.0039261	0.3188	0.27403	Curated_gene_sets:biocarta_pepi_pathway
GO_bp:go_regulation_of_wound...2	SET	6	0.20775	0.003689	0.34608	0.27416	GO_bp:go_regulation_of_wound_healing_spreading_of_epidermal_cells
Curated_gene_sets:burton_adi...15	SET	44	0.07292	0.0035029	0.1215	0.2742	Curated_gene_sets:burton_adipogenesis_peak_at_24hr
Curated_gene_sets:abraham_al...1	SET	20	0.11838	0.0038365	0.19741	0.27436	Curated_gene_sets:abraham_alpc_vs_multiple_myeloma_dn
Curated_gene_sets:baus_tff2_...1	SET	11	0.14114	0.0033929	0.23543	0.27443	Curated_gene_sets:baus_tff2_targets_dn
GO_bp:go_endosome_transport_...	SET	24	0.10073	0.0035757	0.16808	0.27448	GO_bp:go_endosome_transport_via_multivesicular_body_sorting_pathway
GO_mf:go_peptidyltransferase...	SET	3	0.27333	0.0034323	0.45614	0.27451	GO_mf:go_peptidyltransferase_activity
Curated_gene_sets:dorn_adeno...4	SET	11	0.13275	0.0031912	0.22158	0.27456	Curated_gene_sets:dorn_adenovirus_infection_24hr_up
GO_bp:go_pyridine_containing...1	SET	36	0.083316	0.003621	0.13922	0.27477	GO_bp:go_pyridine_containing_compound_biosynthetic_process
GO_bp:go_enucleate_erythrocy...	SET	8	0.19068	0.0039095	0.31889	0.27494	GO_bp:go_enucleate_erythrocyte_differentiation
GO_mf:go_glucose_sodium_symp...	SET	8	0.1626	0.0033337	0.27231	0.27523	GO_mf:go_glucose_sodium_symporter_activity
Curated_gene_sets:vanasse_bc...2	SET	30	0.089295	0.0035433	0.14956	0.27524	Curated_gene_sets:vanasse_bcl2_targets_up
GO_bp:go_telomere_maintenanc...2	SET	14	0.12074	0.0032743	0.20225	0.27526	GO_bp:go_telomere_maintenance_via_recombination
GO_cc:go_seh1_associated_com...	SET	17	0.12589	0.0037618	0.21101	0.27538	GO_cc:go_seh1_associated_complex
GO_bp:go_vesicle_tethering	SET	7	0.17073	0.0032745	0.28642	0.27556	GO_bp:go_vesicle_tethering
GO_bp:go_heart_induction	SET	8	0.19024	0.0039004	0.3192	0.2756	GO_bp:go_heart_induction
Curated_gene_sets:fujiwara_p...1	SET	8	0.21107	0.0043275	0.35417	0.27561	Curated_gene_sets:fujiwara_park2_hepatocyte_proliferation_dn
Curated_gene_sets:reactome_d...36	SET	133	0.046304	0.0038582	0.077803	0.27588	Curated_gene_sets:reactome_degradation_of_the_extracellular_matrix
GO_bp:go_regulation_of_cellu...20	SET	13	0.12469	0.0032586	0.20966	0.27601	GO_bp:go_regulation_of_cellular_response_to_hypoxia
GO_cc:go_ribbon_synapse	SET	9	0.15728	0.0034201	0.26457	0.2761	GO_cc:go_ribbon_synapse
Curated_gene_sets:katsanou_e...1	SET	137	0.043434	0.0036727	0.073085	0.27616	Curated_gene_sets:katsanou_elavl1_targets_dn
Curated_gene_sets:plasari_nf...2	SET	27	0.10655	0.0040112	0.17931	0.27619	Curated_gene_sets:plasari_nfic_targets_basal_up
GO_bp:go_chondrocyte_develop...1	SET	47	0.077463	0.0038456	0.13038	0.27621	GO_bp:go_chondrocyte_development
GO_bp:go_positive_regulation...252	SET	22	0.11297	0.0038394	0.19014	0.27622	GO_bp:go_positive_regulation_of_epidermal_cell_differentiation
Curated_gene_sets:lui_target...	SET	35	0.084944	0.0036402	0.143	0.27625	Curated_gene_sets:lui_targets_of_pax8_pparg_fusion
Curated_gene_sets:thum_systo...1	SET	185	0.035713	0.0035047	0.060144	0.27633	Curated_gene_sets:thum_systolic_heart_failure_dn
GO_mf:go_proximal_promoter_s...	SET	513	0.022723	0.0036808	0.038267	0.27633	GO_mf:go_proximal_promoter_sequence_specific_dna_binding
GO_bp:go_regulation_of_b_cel...3	SET	26	0.10057	0.0037154	0.16949	0.27648	GO_bp:go_regulation_of_b_cell_differentiation
Curated_gene_sets:ivanova_he...5	SET	180	0.037935	0.0036726	0.06394	0.2765	Curated_gene_sets:ivanova_hematopoiesis_stem_cell
GO_bp:go_lens_fiber_cell_dif...	SET	31	0.099511	0.0040138	0.16777	0.27654	GO_bp:go_lens_fiber_cell_differentiation
GO_bp:go_establishment_of_pr...5	SET	18	0.11015	0.0033868	0.18576	0.2766	GO_bp:go_establishment_of_protein_localization_to_mitochondrial_membrane
GO_bp:go_negative_regulation...71	SET	16	0.11287	0.0032721	0.19039	0.27665	GO_bp:go_negative_regulation_of_calcium_ion_transport_into_cytosol
GO_bp:go_regulation_of_serot...	SET	6	0.21903	0.0038892	0.36973	0.2768	GO_bp:go_regulation_of_serotonin_secretion
Curated_gene_sets:yagi_aml_f...	SET	182	0.037334	0.0036342	0.063043	0.27686	Curated_gene_sets:yagi_aml_fab_markers
GO_cc:go_preribosome_small_s...	SET	14	0.1322	0.003585	0.22339	0.277	GO_cc:go_preribosome_small_subunit_precursor
Curated_gene_sets:kegg_limon...	SET	10	0.13162	0.0030169	0.22245	0.27704	Curated_gene_sets:kegg_limonene_and_pinene_degradation
GO_bp:go_phosphatidylinosito...1	SET	142	0.042869	0.00369	0.072458	0.27705	GO_bp:go_phosphatidylinositol_3_kinase_signaling
GO_bp:go_regulation_of_relax...2	SET	12	0.1551	0.0038943	0.26221	0.27709	GO_bp:go_regulation_of_relaxation_of_muscle
GO_bp:go_membrane_docking	SET	173	0.036483	0.0034633	0.061723	0.27724	GO_bp:go_membrane_docking
GO_bp:go_response_to_leukemi...	SET	92	0.051777	0.003592	0.087623	0.27729	GO_bp:go_response_to_leukemia_inhibitory_factor
GO_mf:go_transforming_growth...5	SET	10	0.18412	0.0042203	0.31173	0.27738	GO_mf:go_transforming_growth_factor_beta_receptor_cytoplasmic_mediator_activity
Curated_gene_sets:li_wilms_t...4	SET	162	0.037006	0.0034004	0.062663	0.27741	Curated_gene_sets:li_wilms_tumor_vs_fetal_kidney_1_dn
Curated_gene_sets:coates_mac...2	SET	83	0.057468	0.0037877	0.097313	0.27741	Curated_gene_sets:coates_macrophage_m1_vs_m2_up
Curated_gene_sets:tonks_targ...7	SET	56	0.071402	0.0038683	0.12095	0.27748	Curated_gene_sets:tonks_targets_of_runx1_runx1t1_fusion_monocyte_dn
GO_mf:go_large_ribosomal_sub...	SET	5	0.21481	0.0034821	0.3641	0.27761	GO_mf:go_large_ribosomal_subunit_rrna_binding
GO_bp:go_sensory_perception_...7	SET	4	0.21783	0.0031583	0.36933	0.27767	GO_bp:go_sensory_perception_of_sour_taste
GO_mf:go_endonuclease_activi...2	SET	21	0.10455	0.0034717	0.17757	0.27801	GO_mf:go_endonuclease_activity_active_with_either_ribo_or_deoxyribonucleic_acids_and_producing_3_phosphomonoesters
GO_bp:go_lipid_catabolic_pro...	SET	320	0.027873	0.0035845	0.047342	0.27802	GO_bp:go_lipid_catabolic_process
GO_bp:go_actin_filament_netw...	SET	7	0.1796	0.0034445	0.30508	0.27804	GO_bp:go_actin_filament_network_formation
Curated_gene_sets:martinez_r...3	SET	509	0.021919	0.0035371	0.037237	0.27806	Curated_gene_sets:martinez_rb1_targets_dn
GO_bp:go_negative_regulation...63	SET	9	0.18699	0.0040662	0.31775	0.27811	GO_bp:go_negative_regulation_of_bone_development
Curated_gene_sets:reactome_p...82	SET	28	0.087599	0.0033583	0.14895	0.27823	Curated_gene_sets:reactome_prefoldin_mediated_transfer_of_substrate_to_cct_tric
Curated_gene_sets:senese_hda...6	SET	110	0.045008	0.0034126	0.076547	0.27828	Curated_gene_sets:senese_hdac2_targets_up
GO_bp:go_recognition_of_apop...	SET	7	0.19255	0.0036929	0.32758	0.27834	GO_bp:go_recognition_of_apoptotic_cell
Curated_gene_sets:boquest_st...3	SET	213	0.036466	0.003837	0.062071	0.27844	Curated_gene_sets:boquest_stem_cell_dn
GO_bp:go_lipoprotein_biosynt...	SET	89	0.052074	0.0035535	0.088651	0.27847	GO_bp:go_lipoprotein_biosynthetic_process
GO_bp:go_response_to_carbohy...	SET	221	0.033051	0.0035417	0.056292	0.27856	GO_bp:go_response_to_carbohydrate
GO_bp:go_protein_activation_...	SET	26	0.10046	0.0037113	0.17114	0.27861	GO_bp:go_protein_activation_cascade
GO_bp:go_negative_regulation...575	SET	21	0.10011	0.0033244	0.17057	0.27862	GO_bp:go_negative_regulation_of_receptor_mediated_endocytosis
GO_bp:go_inositol_metabolic_...	SET	7	0.16735	0.0032097	0.28533	0.27876	GO_bp:go_inositol_metabolic_process
GO_bp:go_amacrine_cell_diffe...	SET	8	0.20675	0.004239	0.35262	0.27883	GO_bp:go_amacrine_cell_differentiation
Curated_gene_sets:kong_e2f1_...	SET	9	0.15569	0.0033857	0.26577	0.279	Curated_gene_sets:kong_e2f1_targets
GO_bp:go_positive_regulation...330	SET	14	0.13146	0.003565	0.22441	0.279	GO_bp:go_positive_regulation_of_granulocyte_macrophage_colony_stimulating_factor_production
GO_bp:go_female_mating_behav...	SET	9	0.16377	0.0035613	0.27973	0.27913	GO_bp:go_female_mating_behavior
GO_bp:go_nucleoside_bisphosp...3	SET	70	0.059597	0.0036086	0.10182	0.27916	GO_bp:go_nucleoside_bisphosphate_metabolic_process
GO_bp:go_vasculogenesis	SET	72	0.061479	0.0037751	0.10506	0.27922	GO_bp:go_vasculogenesis
GO_bp:go_sperm_ejaculation	SET	5	0.25862	0.0041924	0.44208	0.27927	GO_bp:go_sperm_ejaculation
Curated_gene_sets:lee_liver_...5	SET	72	0.056288	0.0034564	0.096427	0.2797	Curated_gene_sets:lee_liver_cancer_dena_dn
Curated_gene_sets:browne_hcm...26	SET	59	0.063121	0.0035098	0.10813	0.2797	Curated_gene_sets:browne_hcmv_infection_6hr_up
Curated_gene_sets:jazag_tgfb...3	SET	62	0.057939	0.0033023	0.099294	0.27978	Curated_gene_sets:jazag_tgfb1_signaling_via_smad4_dn
Curated_gene_sets:baus_tff2_...2	SET	31	0.0931	0.0037552	0.15966	0.27992	Curated_gene_sets:baus_tff2_targets_up
GO_bp:go_mesodermal_cell_dif...	SET	31	0.085949	0.0034668	0.14748	0.28002	GO_bp:go_mesodermal_cell_differentiation
GO_bp:go_meiotic_chromosome_...2	SET	86	0.0486	0.0032604	0.0834	0.28004	GO_bp:go_meiotic_chromosome_segregation
GO_mf:go_nucleoside_diphosph...1	SET	12	0.13336	0.0033485	0.22892	0.2801	GO_mf:go_nucleoside_diphosphatase_activity
Curated_gene_sets:reactome_p...45	SET	9	0.16806	0.0036546	0.28854	0.28014	Curated_gene_sets:reactome_pi5p_regulates_tp53_acetylation
Curated_gene_sets:yao_tempor...8	SET	31	0.085373	0.0034436	0.1466	0.28017	Curated_gene_sets:yao_temporal_response_to_progesterone_cluster_15
GO_bp:go_muscle_cell_migrati...	SET	79	0.057863	0.0037211	0.099424	0.28029	GO_bp:go_muscle_cell_migration
Curated_gene_sets:zwang_clas...1	SET	481	0.023433	0.0036787	0.040321	0.28057	Curated_gene_sets:zwang_class_1_transiently_induced_by_egf
Curated_gene_sets:pid_p75_nt...	SET	61	0.060279	0.0034079	0.10377	0.28067	Curated_gene_sets:pid_p75_ntr_pathway
Curated_gene_sets:servitja_i...1	SET	98	0.051619	0.0036954	0.088906	0.28076	Curated_gene_sets:servitja_islet_hnf1a_targets_dn
Curated_gene_sets:lim_mammar...6	SET	450	0.023883	0.0036295	0.041153	0.28085	Curated_gene_sets:lim_mammary_stem_cell_up
GO_mf:go_rna_polymerase_iii_...4	SET	5	0.19887	0.0032237	0.3427	0.28086	GO_mf:go_rna_polymerase_iii_type_1_promoter_dna_binding
Curated_gene_sets:figueroa_a...7	SET	15	0.13559	0.003806	0.23368	0.28088	Curated_gene_sets:figueroa_aml_methylation_cluster_4_dn
GO_bp:go_positive_regulation...378	SET	7	0.2069	0.0039681	0.35666	0.28093	GO_bp:go_positive_regulation_of_inhibitory_postsynaptic_potential
GO_cc:go_transcription_facto...2	SET	340	0.02679	0.0035493	0.046184	0.28094	GO_cc:go_transcription_factor_complex
GO_bp:go_mirna_metabolic_pro...	SET	21	0.10052	0.0033379	0.17331	0.28097	GO_bp:go_mirna_metabolic_process
Curated_gene_sets:reactome_i...4	SET	125	0.048382	0.003909	0.083525	0.28121	Curated_gene_sets:reactome_immunoregulatory_interactions_between_a_lymphoid_and_a_non_lymphoid_cell
Curated_gene_sets:reactome_m...79	SET	39	0.082337	0.0037243	0.14218	0.28126	Curated_gene_sets:reactome_molecules_associated_with_elastic_fibres
Curated_gene_sets:biocarta_n...4	SET	19	0.11709	0.0036987	0.2023	0.28136	Curated_gene_sets:biocarta_nfkb_pathway
GO_mf:go_pre_mrna_intronic_b...	SET	8	0.16191	0.0033196	0.27973	0.28136	GO_mf:go_pre_mrna_intronic_binding
GO_bp:go_microglia_different...	SET	5	0.253	0.0041012	0.43743	0.2815	GO_bp:go_microglia_differentiation
Curated_gene_sets:reactome_r...48	SET	89	0.049002	0.0033439	0.084726	0.28151	Curated_gene_sets:reactome_regulation_of_mrna_stability_by_proteins_that_bind_au_rich_elements
GO_bp:go_pentose_catabolic_p...	SET	6	0.20338	0.0036115	0.35164	0.28151	GO_bp:go_pentose_catabolic_process
Curated_gene_sets:dazard_uv_...1	SET	54	0.063671	0.0033875	0.11015	0.28163	Curated_gene_sets:dazard_uv_response_cluster_g1
GO_bp:go_regulation_of_senso...	SET	41	0.084425	0.0039152	0.14607	0.28165	GO_bp:go_regulation_of_sensory_perception
GO_bp:go_regulation_of_synap...15	SET	6	0.16356	0.0029043	0.28309	0.28172	GO_bp:go_regulation_of_synaptic_vesicle_priming
GO_mf:go_carbohydrate_transm...	SET	37	0.085133	0.0037509	0.14737	0.28174	GO_mf:go_carbohydrate_transmembrane_transporter_activity
GO_bp:go_response_to_phenylp...	SET	5	0.23908	0.0038755	0.41391	0.28177	GO_bp:go_response_to_phenylpropanoid
Curated_gene_sets:gozgit_esr...1	SET	695	0.01994	0.0037411	0.034526	0.28179	Curated_gene_sets:gozgit_esr1_targets_dn
Curated_gene_sets:nakamura_a...3	SET	35	0.090729	0.0038881	0.1571	0.2818	Curated_gene_sets:nakamura_adipogenesis_late_dn
GO_bp:go_regulation_of_prote...5	SET	47	0.070668	0.0035083	0.12244	0.28192	GO_bp:go_regulation_of_protein_autophosphorylation
Curated_gene_sets:figueroa_a...8	SET	104	0.048388	0.003568	0.083916	0.2821	Curated_gene_sets:figueroa_aml_methylation_cluster_4_up
GO_bp:go_hippo_signaling	SET	36	0.082303	0.003577	0.14278	0.28216	GO_bp:go_hippo_signaling
Curated_gene_sets:reactome_f...10	SET	131	0.041382	0.0034222	0.071796	0.28218	Curated_gene_sets:reactome_fc_epsilon_receptor_fceri_signaling
Curated_gene_sets:reactome_p...78	SET	54	0.074563	0.003967	0.12939	0.28222	Curated_gene_sets:reactome_prc2_methylates_histones_and_dna
GO_bp:go_regulation_of_biomi...	SET	81	0.054448	0.0035454	0.094512	0.28228	GO_bp:go_regulation_of_biomineral_tissue_development
GO_bp:go_negative_regulation...255	SET	7	0.21721	0.0041658	0.37711	0.28232	GO_bp:go_negative_regulation_of_fibroblast_migration
GO_bp:go_activin_receptor_si...	SET	41	0.079093	0.0036679	0.13737	0.28238	GO_bp:go_activin_receptor_signaling_pathway
GO_bp:go_dna_damage_response...1	SET	38	0.070846	0.0031632	0.12304	0.28238	GO_bp:go_dna_damage_response_detection_of_dna_damage
Curated_gene_sets:valk_aml_w...4	SET	37	0.084609	0.0037278	0.14703	0.2825	Curated_gene_sets:valk_aml_with_flt3_itd
GO_bp:go_regulation_of_relea...2	SET	76	0.055421	0.003496	0.096318	0.28252	GO_bp:go_regulation_of_release_of_sequestered_calcium_ion_into_cytosol
GO_bp:go_negative_regulation...219	SET	14	0.11638	0.0031562	0.20232	0.28256	GO_bp:go_negative_regulation_of_epidermal_growth_factor_activated_receptor_activity
GO_mf:go_voltage_gated_calci...2	SET	5	0.24695	0.0040031	0.42945	0.28263	GO_mf:go_voltage_gated_calcium_channel_activity_involved_in_cardiac_muscle_cell_action_potential
GO_bp:go_peptidyl_proline_hy...1	SET	12	0.12896	0.003238	0.22434	0.2827	GO_bp:go_peptidyl_proline_hydroxylation
GO_bp:go_hyperosmotic_respon...	SET	25	0.094713	0.0034313	0.16477	0.28272	GO_bp:go_hyperosmotic_response
Curated_gene_sets:addya_eryt...	SET	72	0.058796	0.0036104	0.10231	0.28275	Curated_gene_sets:addya_erythroid_differentiation_by_hemin
GO_bp:go_visual_behavior	SET	52	0.064636	0.0033748	0.11277	0.28327	GO_bp:go_visual_behavior
GO_mf:go_potassium_ion_antip...	SET	14	0.12814	0.0034751	0.22359	0.28329	GO_mf:go_potassium_ion_antiporter_activity
GO_cc:go_polymeric_cytoskele...	SET	672	0.019849	0.0036642	0.034678	0.28354	GO_cc:go_polymeric_cytoskeletal_fiber
Curated_gene_sets:boylan_mul...12	SET	102	0.049312	0.0036012	0.08616	0.28355	Curated_gene_sets:boylan_multiple_myeloma_pca1_up
GO_bp:go_regulation_of_prote...47	SET	6	0.15427	0.0027394	0.26964	0.28362	GO_bp:go_regulation_of_protein_monoubiquitination
Curated_gene_sets:vanharanta...3	SET	35	0.087437	0.003747	0.15297	0.2838	Curated_gene_sets:vanharanta_uterine_fibroid_with_7q_deletion_dn
Curated_gene_sets:wang_class...	SET	28	0.092996	0.0035652	0.16286	0.28399	Curated_gene_sets:wang_classic_adipogenic_targets_of_pparg
GO_bp:go_b_cell_differentiat...	SET	121	0.044434	0.0035325	0.077817	0.284	GO_bp:go_b_cell_differentiation
GO_bp:go_negative_regulation...310	SET	10	0.12796	0.0029331	0.22413	0.28403	GO_bp:go_negative_regulation_of_immunoglobulin_production
GO_bp:go_spermidine_metaboli...	SET	3	0.20767	0.0026077	0.36375	0.28403	GO_bp:go_spermidine_metabolic_process
GO_bp:go_response_to_peptido...	SET	11	0.14127	0.0033961	0.24747	0.28405	GO_bp:go_response_to_peptidoglycan
Curated_gene_sets:reactome_h...16	SET	50	0.068793	0.0035222	0.12068	0.28433	Curated_gene_sets:reactome_heparan_sulfate_heparin_hs_gag_metabolism
GO_bp:go_regulation_of_lymph...3	SET	26	0.098156	0.0036263	0.17219	0.28433	GO_bp:go_regulation_of_lymphocyte_chemotaxis
GO_bp:go_cd4_positive_cd25_p...	SET	4	0.23529	0.0034115	0.41305	0.28447	GO_bp:go_cd4_positive_cd25_positive_alpha_beta_regulatory_t_cell_differentiation
GO_cc:go_cytoplasmic_microtu...	SET	63	0.059359	0.0034103	0.10422	0.28449	GO_cc:go_cytoplasmic_microtubule
Curated_gene_sets:pid_integr...3	SET	40	0.084077	0.0038513	0.14762	0.2845	Curated_gene_sets:pid_integrin3_pathway
GO_bp:go_protein_deubiquitin...	SET	4	0.26152	0.0037918	0.4595	0.28463	GO_bp:go_protein_deubiquitination_involved_in_ubiquitin_dependent_protein_catabolic_process
GO_bp:go_aminoglycan_metabol...	SET	126	0.04549	0.0036899	0.079961	0.28472	GO_bp:go_aminoglycan_metabolic_process
GO_cc:go_cytosolic_part	SET	230	0.0307	0.0033552	0.053994	0.28483	GO_cc:go_cytosolic_part
GO_bp:go_positive_regulation...502	SET	12	0.15197	0.0038156	0.26733	0.28486	GO_bp:go_positive_regulation_of_microglial_cell_activation
Curated_gene_sets:reactome_t...122	SET	14	0.1268	0.0034387	0.2232	0.28498	Curated_gene_sets:reactome_tryptophan_catabolism
GO_mf:go_low_density_lipopro...2	SET	12	0.12629	0.0031708	0.22242	0.2851	GO_mf:go_low_density_lipoprotein_particle_receptor_activity
GO_bp:go_response_to_sterol_...	SET	11	0.12433	0.0029889	0.21903	0.28514	GO_bp:go_response_to_sterol_depletion
GO_mf:go_amino_acid_cation_s...	SET	17	0.13484	0.0040292	0.23806	0.28555	GO_mf:go_amino_acid_cation_symporter_activity
GO_bp:go_cellular_response_t...90	SET	213	0.031856	0.0033519	0.056242	0.28556	GO_bp:go_cellular_response_to_oxygen_levels
Curated_gene_sets:reactome_m...93	SET	199	0.034217	0.0034814	0.060413	0.28557	Curated_gene_sets:reactome_muscle_contraction
GO_bp:go_action_potential	SET	122	0.045692	0.0036474	0.080762	0.28578	GO_bp:go_action_potential
GO_bp:go_neuromuscular_synap...	SET	30	0.087631	0.0034773	0.15497	0.28588	GO_bp:go_neuromuscular_synaptic_transmission
GO_cc:go_tricarboxylic_acid_...	SET	13	0.12625	0.0032992	0.22376	0.2863	GO_cc:go_tricarboxylic_acid_cycle_enzyme_complex
Curated_gene_sets:kegg_ubiqu...	SET	126	0.040292	0.0032683	0.071461	0.28644	Curated_gene_sets:kegg_ubiquitin_mediated_proteolysis
Curated_gene_sets:reactome_m...14	SET	99	0.046197	0.003324	0.081953	0.28648	Curated_gene_sets:reactome_meiosis
Curated_gene_sets:tavor_cebp...1	SET	32	0.087274	0.0035765	0.15485	0.28652	Curated_gene_sets:tavor_cebpa_targets_dn
Curated_gene_sets:ferrando_t...1	SET	85	0.050345	0.0033578	0.089334	0.28653	Curated_gene_sets:ferrando_t_all_with_mll_enl_fusion_dn
Curated_gene_sets:ding_lung_...4	SET	6	0.15157	0.0026914	0.26897	0.28655	Curated_gene_sets:ding_lung_cancer_mutated_recurrently
GO_bp:go_tubulin_deacetylati...	SET	9	0.15785	0.0034326	0.28031	0.28668	GO_bp:go_tubulin_deacetylation
Curated_gene_sets:anastassio...	SET	62	0.063728	0.0036323	0.11318	0.2867	Curated_gene_sets:anastassiou_multicancer_invasiveness_signature
Curated_gene_sets:reactome_d...62	SET	5	0.20567	0.0033339	0.36531	0.28672	Curated_gene_sets:reactome_disinhibition_of_snare_formation
GO_bp:go_deoxyribonucleoside...3	SET	8	0.16055	0.0032917	0.28521	0.28675	GO_bp:go_deoxyribonucleoside_triphosphate_catabolic_process
Curated_gene_sets:takeda_tar...1	SET	137	0.043462	0.0036751	0.077231	0.2868	Curated_gene_sets:takeda_targets_of_nup98_hoxa9_fusion_10d_dn
GO_bp:go_positive_regulation...379	SET	12	0.1385	0.0034774	0.24618	0.28686	GO_bp:go_positive_regulation_of_insulin_like_growth_factor_receptor_signaling_pathway
GO_bp:go_specification_of_an...	SET	33	0.089674	0.0037317	0.15944	0.28691	GO_bp:go_specification_of_animal_organ_identity
Curated_gene_sets:ouillette_...2	SET	71	0.053909	0.0032873	0.095866	0.28695	Curated_gene_sets:ouillette_cll_13q14_deletion_up
GO_bp:go_purine_nucleoside_m...1	SET	34	0.078053	0.0032969	0.1389	0.28708	GO_bp:go_purine_nucleoside_metabolic_process
GO_bp:go_t_cell_cytokine_pro...	SET	37	0.080755	0.003558	0.14373	0.28711	GO_bp:go_t_cell_cytokine_production
GO_bp:go_regulation_of_store...2	SET	13	0.13384	0.0034976	0.23824	0.28714	GO_bp:go_regulation_of_store_operated_calcium_entry
GO_bp:go_hyaluronan_metaboli...	SET	10	0.15292	0.0035052	0.27225	0.28716	GO_bp:go_hyaluronan_metabolic_process
GO_bp:go_response_to_metal_i...	SET	354	0.02598	0.003511	0.046277	0.28726	GO_bp:go_response_to_metal_ion
GO_bp:go_negative_regulation...636	SET	25	0.087269	0.0031616	0.15546	0.28728	GO_bp:go_negative_regulation_of_steroid_metabolic_process
Curated_gene_sets:akl_htlv1_...1	SET	64	0.061941	0.0035867	0.11046	0.28749	Curated_gene_sets:akl_htlv1_infection_dn
Curated_gene_sets:pid_ajdiss...	SET	47	0.072536	0.003601	0.12939	0.28754	Curated_gene_sets:pid_ajdiss_2pathway
GO_bp:go_leucine_catabolic_p...	SET	6	0.1924	0.0034164	0.34324	0.28756	GO_bp:go_leucine_catabolic_process
Curated_gene_sets:nikolsky_b...23	SET	21	0.14326	0.0047572	0.25566	0.28762	Curated_gene_sets:nikolsky_breast_cancer_6p24_p22_amplicon
GO_cc:go_mhc_class_i_peptide...	SET	6	0.17962	0.0031894	0.32079	0.28777	GO_cc:go_mhc_class_i_peptide_loading_complex
Curated_gene_sets:kegg_folat...	SET	11	0.14415	0.0034654	0.25762	0.2879	Curated_gene_sets:kegg_folate_biosynthesis
GO_bp:go_coagulation	SET	325	0.026679	0.0034573	0.047683	0.28791	GO_bp:go_coagulation
GO_bp:go_glycoprotein_metabo...	SET	126	0.042125	0.003417	0.075302	0.28794	GO_bp:go_glycoprotein_metabolic_process
Curated_gene_sets:yao_tempor...7	SET	136	0.038371	0.0032328	0.068634	0.28806	Curated_gene_sets:yao_temporal_response_to_progesterone_cluster_14
Curated_gene_sets:flotho_ped...1	SET	28	0.087889	0.0033694	0.15724	0.2881	Curated_gene_sets:flotho_pediatric_all_therapy_response_dn
GO_bp:go_regulation_of_cell_...20	SET	879	0.01664	0.0034933	0.029792	0.28824	GO_bp:go_regulation_of_cell_development
GO_bp:go_intracellular_mrna_...	SET	13	0.11731	0.0030656	0.21005	0.28826	GO_bp:go_intracellular_mrna_localization
Curated_gene_sets:reactome_d...82	SET	9	0.17145	0.0037283	0.30719	0.28839	Curated_gene_sets:reactome_downregulation_of_erbb4_signaling
GO_bp:go_positive_regulation...742	SET	5	0.18935	0.0030694	0.33927	0.28839	GO_bp:go_positive_regulation_of_skeletal_muscle_tissue_regeneration
GO_bp:go_response_to_immobil...	SET	25	0.099635	0.0036096	0.17853	0.2884	GO_bp:go_response_to_immobilization_stress
GO_bp:go_positive_regulation...85	SET	44	0.071142	0.0034175	0.12747	0.2884	GO_bp:go_positive_regulation_of_calcium_mediated_signaling
GO_mf:go_ribosomal_small_sub...	SET	15	0.12814	0.0035967	0.22965	0.28844	GO_mf:go_ribosomal_small_subunit_binding
Curated_gene_sets:zhu_skil_t...2	SET	20	0.10799	0.0034996	0.19372	0.28861	Curated_gene_sets:zhu_skil_targets_up
GO_cc:go_vcp_npl4_ufd1_aaa_a...	SET	10	0.13598	0.0031168	0.24411	0.28876	GO_cc:go_vcp_npl4_ufd1_aaa_atpase_complex
GO_bp:go_positive_regulation...634	SET	6	0.22186	0.0039395	0.39832	0.28878	GO_bp:go_positive_regulation_of_plasminogen_activation
GO_bp:go_positive_regulation...58	SET	10	0.13606	0.0031188	0.24452	0.28896	GO_bp:go_positive_regulation_of_b_cell_differentiation
GO_bp:go_negative_regulation...628	SET	6	0.20505	0.003641	0.36863	0.28902	GO_bp:go_negative_regulation_of_smoothened_signaling_pathway_involved_in_dorsal_ventral_neural_tube_patterning
GO_bp:go_positive_regulation...655	SET	19	0.10831	0.0034214	0.19474	0.28904	GO_bp:go_positive_regulation_of_protein_depolymerization
GO_bp:go_regulation_of_ribos...	SET	14	0.12996	0.0035242	0.23369	0.28907	GO_bp:go_regulation_of_ribosome_biogenesis
GO_bp:go_axonal_fasciculation	SET	23	0.10635	0.0036957	0.19135	0.28918	GO_bp:go_axonal_fasciculation
Curated_gene_sets:reactome_b...19	SET	8	0.2031	0.0041642	0.36555	0.28924	Curated_gene_sets:reactome_binding_of_tcf_lef:ctnnb1_to_target_gene_promoters
GO_bp:go_female_sex_differen...	SET	111	0.047351	0.0036065	0.085264	0.28933	GO_bp:go_female_sex_differentiation
GO_bp:go_penetration_of_zona...	SET	8	0.17463	0.0035804	0.3145	0.28936	GO_bp:go_penetration_of_zona_pellucida
GO_cc:go_mre11_complex	SET	7	0.17748	0.0034039	0.31971	0.28941	GO_cc:go_mre11_complex
GO_mf:go_icosanoid_receptor_...	SET	14	0.13675	0.0037084	0.24644	0.28949	GO_mf:go_icosanoid_receptor_activity
Curated_gene_sets:biocarta_p...17	SET	9	0.15788	0.0034332	0.28458	0.28953	Curated_gene_sets:biocarta_plc_pathway
GO_bp:go_negative_regulation...294	SET	5	0.20339	0.003297	0.36663	0.28953	GO_bp:go_negative_regulation_of_histone_h4_acetylation
Curated_gene_sets:gargalovic...19	SET	15	0.13026	0.0036565	0.23485	0.28956	Curated_gene_sets:gargalovic_response_to_oxidized_phospholipids_salmon_dn
Curated_gene_sets:xu_hgf_sig...3	SET	23	0.093613	0.0032531	0.16883	0.28963	Curated_gene_sets:xu_hgf_signaling_not_via_akt1_6hr
GO_mf:go_olfactory_receptor_...2	SET	6	0.20658	0.0036682	0.3726	0.28965	GO_mf:go_olfactory_receptor_binding
GO_bp:go_ganglioside_catabol...	SET	6	0.19884	0.0035307	0.3587	0.28968	GO_bp:go_ganglioside_catabolic_process
Curated_gene_sets:li_adipoge...	SET	17	0.12018	0.0035912	0.21689	0.28975	Curated_gene_sets:li_adipogenesis_by_activated_pparg
GO_mf:go_procollagen_proline...1	SET	5	0.17561	0.0028467	0.31698	0.28978	GO_mf:go_procollagen_proline_4_dioxygenase_activity
GO_bp:go_mitochondrial_dna_r...2	SET	12	0.12542	0.0031491	0.22641	0.28981	GO_bp:go_mitochondrial_dna_replication
GO_mf:go_intermediate_filame...	SET	14	0.14308	0.0038802	0.2583	0.28981	GO_mf:go_intermediate_filament_binding
GO_bp:go_negative_regulation...412	SET	4	0.27074	0.0039255	0.48883	0.28984	GO_bp:go_negative_regulation_of_metalloendopeptidase_activity
GO_cc:go_proteasome_regulato...1	SET	11	0.11847	0.0028481	0.21391	0.28984	GO_cc:go_proteasome_regulatory_particle_base_subcomplex
Curated_gene_sets:landis_erb...1	SET	56	0.060309	0.0032673	0.10889	0.28985	Curated_gene_sets:landis_erbb2_breast_preneoplastic_dn
Curated_gene_sets:dairkee_ca...1	SET	52	0.061299	0.0032005	0.11069	0.28986	Curated_gene_sets:dairkee_cancer_prone_response_bpa
Curated_gene_sets:reactome_h...34	SET	8	0.16684	0.0034207	0.30142	0.28995	Curated_gene_sets:reactome_hur_elavl1_binds_and_stabilizes_mrna
GO_bp:go_positive_regulation...302	SET	6	0.208	0.0036934	0.37585	0.28999	GO_bp:go_positive_regulation_of_gamma_delta_t_cell_activation
GO_bp:go_negative_regulation...88	SET	26	0.091299	0.003373	0.16498	0.29	GO_bp:go_negative_regulation_of_cd4_positive_alpha_beta_t_cell_activation
Curated_gene_sets:acevedo_li...8	SET	827	0.015559	0.0031729	0.028128	0.29008	Curated_gene_sets:acevedo_liver_tumor_vs_normal_adjacent_tissue_up
Curated_gene_sets:masri_resi...1	SET	18	0.11257	0.003461	0.20354	0.29012	Curated_gene_sets:masri_resistance_to_tamoxifen_and_aromatase_inhibitors_dn
GO_mf:go_transcription_corep...1	SET	230	0.030705	0.0033558	0.055556	0.29024	GO_mf:go_transcription_corepressor_activity
GO_cc:go_basal_cortex	SET	5	0.20081	0.0032552	0.3634	0.29028	GO_cc:go_basal_cortex
GO_bp:go_tripartite_regional...	SET	15	0.13974	0.0039224	0.25303	0.29039	GO_bp:go_tripartite_regional_subdivision
Curated_gene_sets:gazda_diam...1	SET	428	0.021384	0.0031713	0.038741	0.29048	Curated_gene_sets:gazda_diamond_blackfan_anemia_erythroid_dn
Curated_gene_sets:reactome_o...14	SET	5	0.20407	0.003308	0.3697	0.29048	Curated_gene_sets:reactome_organic_anion_transport
Curated_gene_sets:pid_vegf_v...	SET	9	0.17624	0.0038326	0.31931	0.29049	Curated_gene_sets:pid_vegf_vegfr_pathway
GO_bp:go_regulation_of_lipop...5	SET	19	0.10353	0.0032704	0.18759	0.29051	GO_bp:go_regulation_of_lipoprotein_particle_clearance
GO_cc:go_transcription_facto...9	SET	12	0.10641	0.0026717	0.19282	0.29053	GO_cc:go_transcription_factor_tftc_complex
GO_bp:go_sodium_ion_homeosta...	SET	50	0.07035	0.003602	0.12749	0.29054	GO_bp:go_sodium_ion_homeostasis
Curated_gene_sets:amit_serum...6	SET	56	0.070092	0.0037974	0.12705	0.29058	Curated_gene_sets:amit_serum_response_60_mcf10a
GO_bp:go_glial_cell_fate_com...	SET	14	0.14174	0.0038439	0.25692	0.29058	GO_bp:go_glial_cell_fate_commitment
GO_bp:go_cellular_response_t...63	SET	7	0.17953	0.0034432	0.32547	0.29062	GO_bp:go_cellular_response_to_laminar_fluid_shear_stress
GO_mf:go_hydroxymethyl__form...	SET	8	0.15464	0.0031706	0.28049	0.29071	GO_mf:go_hydroxymethyl__formyl_and_related_transferase_activity
Curated_gene_sets:reactome_c...105	SET	12	0.13883	0.0034858	0.25182	0.29072	Curated_gene_sets:reactome_cs_ds_degradation
Curated_gene_sets:choi_atl_s...	SET	44	0.06921	0.0033247	0.12558	0.29077	Curated_gene_sets:choi_atl_stage_predictor
GO_bp:go_negative_regulation...130	SET	8	0.16741	0.0034324	0.30376	0.29077	GO_bp:go_negative_regulation_of_cellular_extravasation
Curated_gene_sets:krige_resp...4	SET	854	0.015951	0.0033029	0.028959	0.29089	Curated_gene_sets:krige_response_to_tosedostat_6hr_up
GO_bp:go_central_nervous_sys...2	SET	7	0.17899	0.003433	0.32504	0.29093	GO_bp:go_central_nervous_system_maturation
GO_bp:go_positive_regulation...227	SET	5	0.1661	0.0026925	0.3017	0.29097	GO_bp:go_positive_regulation_of_dna_ligation
Curated_gene_sets:biocarta_m...9	SET	13	0.15885	0.0041513	0.28894	0.29124	Curated_gene_sets:biocarta_mhc_pathway
Curated_gene_sets:frasor_res...3	SET	50	0.06161	0.0031545	0.11208	0.29126	Curated_gene_sets:frasor_response_to_serm_or_fulvestrant_dn
Curated_gene_sets:clasper_ly...2	SET	19	0.1205	0.0038063	0.21925	0.2913	Curated_gene_sets:clasper_lymphatic_vessels_during_metastasis_up
GO_bp:go_trophectodermal_cel...	SET	15	0.1253	0.0035171	0.22804	0.29135	GO_bp:go_trophectodermal_cell_differentiation
GO_bp:go_negative_regulation...108	SET	17	0.10317	0.0030829	0.18785	0.29143	GO_bp:go_negative_regulation_of_cell_division
GO_mf:go_oxidoreductase_acti...32	SET	14	0.13356	0.0036219	0.24318	0.29143	GO_mf:go_oxidoreductase_activity_acting_on_the_ch_nh2_group_of_donors_oxygen_as_acceptor
Curated_gene_sets:gargalovic...16	SET	8	0.18064	0.0037037	0.32895	0.29145	Curated_gene_sets:gargalovic_response_to_oxidized_phospholipids_purple_dn
GO_mf:go_amyloid_beta_binding	SET	73	0.056139	0.003471	0.10231	0.2916	GO_mf:go_amyloid_beta_binding
GO_bp:go_regulation_of_organ...1	SET	87	0.052186	0.0035211	0.09512	0.29163	GO_bp:go_regulation_of_organ_growth
GO_bp:go_vesicle_docking_inv...	SET	44	0.068991	0.0033142	0.12577	0.29166	GO_bp:go_vesicle_docking_involved_in_exocytosis
Curated_gene_sets:yao_tempor...12	SET	13	0.1198	0.0031308	0.21857	0.29181	Curated_gene_sets:yao_temporal_response_to_progesterone_cluster_3
GO_bp:go_response_to_abiotic...	SET	1153	0.013791	0.0032907	0.025176	0.29193	GO_bp:go_response_to_abiotic_stimulus
GO_bp:go_dna_dependent_dna_r...1	SET	141	0.035383	0.0030349	0.06461	0.29197	GO_bp:go_dna_dependent_dna_replication
Curated_gene_sets:reactome_b...8	SET	5	0.19131	0.0031012	0.34942	0.29202	Curated_gene_sets:reactome_beta_oxidation_of_butanoyl_coa_to_acetyl_coa
Curated_gene_sets:hahtola_se...1	SET	41	0.077306	0.0035851	0.14127	0.29212	Curated_gene_sets:hahtola_sezary_syndrom_dn
Curated_gene_sets:biocarta_b...4	SET	12	0.14001	0.0035155	0.25609	0.29228	Curated_gene_sets:biocarta_barrestin_pathway
GO_bp:go_regulation_of_lipop...4	SET	10	0.16492	0.0037802	0.30164	0.29228	GO_bp:go_regulation_of_lipoprotein_metabolic_process
Curated_gene_sets:wu_silence...	SET	50	0.064602	0.0033076	0.11816	0.29229	Curated_gene_sets:wu_silenced_by_methylation_in_bladder_cancer
Curated_gene_sets:biocarta_a...22	SET	23	0.07952	0.0027634	0.14551	0.29236	Curated_gene_sets:biocarta_atrbrca_pathway
GO_bp:go_negative_regulation...637	SET	12	0.12115	0.0030418	0.22174	0.29242	GO_bp:go_negative_regulation_of_sterol_transport
GO_bp:go_positive_regulation...219	SET	1274	0.013582	0.0033952	0.024866	0.29246	GO_bp:go_positive_regulation_of_developmental_process
Curated_gene_sets:biocarta_c...11	SET	12	0.14644	0.0036768	0.2681	0.29247	Curated_gene_sets:biocarta_cd40_pathway
GO_bp:go_positive_regulation...731	SET	399	0.023558	0.0033759	0.043134	0.29248	GO_bp:go_positive_regulation_of_secretion
Curated_gene_sets:ballif_dev...	SET	14	0.11458	0.0031072	0.20981	0.2925	Curated_gene_sets:ballif_developmental_disability_p16_p12_deletion
GO_bp:go_low_density_lipopro...5	SET	23	0.10059	0.0034955	0.18433	0.29264	GO_bp:go_low_density_lipoprotein_receptor_particle_metabolic_process
GO_bp:go_t_cell_selection	SET	47	0.072612	0.0036048	0.13315	0.29277	GO_bp:go_t_cell_selection
GO_bp:go_positive_regulation...307	SET	40	0.076103	0.0034861	0.13956	0.29278	GO_bp:go_positive_regulation_of_glial_cell_differentiation
Curated_gene_sets:reactome_b...26	SET	77	0.050935	0.003234	0.093412	0.29279	Curated_gene_sets:reactome_biosynthesis_of_the_n_glycan_precursor_dolichol_lipid_linked_oligosaccharide_llo_and_transfer_to_a_nascent_protein
GO_bp:go_rna_polymerase_i_pr...	SET	9	0.16255	0.0035348	0.29846	0.29301	GO_bp:go_rna_polymerase_i_preinitiation_complex_assembly
GO_bp:go_regulation_of_prote...38	SET	11	0.13438	0.0032306	0.24675	0.29301	GO_bp:go_regulation_of_protein_localization_to_endosome
Curated_gene_sets:castellano...5	SET	68	0.059228	0.0035348	0.10889	0.29325	Curated_gene_sets:castellano_nras_targets_up
GO_bp:go_heart_formation	SET	29	0.089093	0.0034759	0.16383	0.29329	GO_bp:go_heart_formation
GO_mf:go_jun_kinase_binding	SET	8	0.16176	0.0033165	0.29746	0.29329	GO_mf:go_jun_kinase_binding
Curated_gene_sets:rashi_nfkb...	SET	16	0.12076	0.0035009	0.22238	0.29355	Curated_gene_sets:rashi_nfkb1_targets
GO_bp:go_regulation_of_rna_s...	SET	122	0.038745	0.0030929	0.07136	0.29358	GO_bp:go_regulation_of_rna_splicing
GO_mf:go_rna_dna_hybrid_ribo...	SET	6	0.16095	0.0028581	0.29663	0.2937	GO_mf:go_rna_dna_hybrid_ribonuclease_activity
GO_bp:go_microtubule_cytoske...2	SET	120	0.038381	0.0030387	0.070749	0.29374	GO_bp:go_microtubule_cytoskeleton_organization_involved_in_mitosis
GO_mf:go_monocarboxylate_sod...	SET	9	0.16454	0.0035781	0.30331	0.29375	GO_mf:go_monocarboxylate_sodium_symporter_activity
GO_cc:go_intraciliary_transp...3	SET	20	0.1069	0.0034644	0.19714	0.29383	GO_cc:go_intraciliary_transport_particle_b
Curated_gene_sets:naba_secre...	SET	331	0.028706	0.0037535	0.052965	0.29392	Curated_gene_sets:naba_secreted_factors
GO_bp:go_protein_localizatio...14	SET	6	0.17828	0.0031657	0.32931	0.29413	GO_bp:go_protein_localization_to_cytoplasmic_stress_granule
GO_bp:go_protein_containing_...1	SET	1753	0.011011	0.003185	0.02035	0.29422	GO_bp:go_protein_containing_complex_assembly
Curated_gene_sets:sung_metas...2	SET	105	0.046352	0.0034341	0.085667	0.29424	Curated_gene_sets:sung_metastasis_stroma_up
Curated_gene_sets:pid_reg_gr...	SET	81	0.050021	0.0032571	0.092471	0.29428	Curated_gene_sets:pid_reg_gr_pathway
Curated_gene_sets:watanabe_r...1	SET	90	0.050536	0.0034678	0.093439	0.29431	Curated_gene_sets:watanabe_rectal_cancer_radiotherapy_responsive_dn
Curated_gene_sets:reactome_t...110	SET	92	0.048022	0.0033315	0.088789	0.29431	Curated_gene_sets:reactome_trif_ticam1_mediated_tlr4_signaling
Curated_gene_sets:kegg_hyper...	SET	82	0.052718	0.0034537	0.097486	0.29434	Curated_gene_sets:kegg_hypertrophic_cardiomyopathy_hcm
GO_bp:go_regulation_of_rho_p...	SET	131	0.042544	0.0035183	0.078713	0.29443	GO_bp:go_regulation_of_rho_protein_signal_transduction
Curated_gene_sets:reactome_c...98	SET	8	0.16305	0.003343	0.30168	0.29444	Curated_gene_sets:reactome_creb3_factors_activate_genes
Curated_gene_sets:kalma_e2f1...	SET	11	0.11244	0.002703	0.20805	0.29445	Curated_gene_sets:kalma_e2f1_targets
GO_bp:go_meiosis_i_cell_cycl...	SET	115	0.038654	0.0029963	0.071532	0.29447	GO_bp:go_meiosis_i_cell_cycle_process
GO_bp:go_camera_type_eye_mor...	SET	109	0.046625	0.0035192	0.086286	0.29448	GO_bp:go_camera_type_eye_morphogenesis
Curated_gene_sets:jeon_smad6...1	SET	19	0.10657	0.0033664	0.19723	0.29449	Curated_gene_sets:jeon_smad6_targets_dn
Curated_gene_sets:biocarta_n...13	SET	8	0.1881	0.0038567	0.34818	0.29451	Curated_gene_sets:biocarta_npp1_pathway
GO_bp:go_purine_nucleotide_s...	SET	6	0.17901	0.0031787	0.33162	0.29467	GO_bp:go_purine_nucleotide_salvage
Curated_gene_sets:nikolsky_b...2	SET	156	0.056299	0.0050773	0.10433	0.29473	Curated_gene_sets:nikolsky_breast_cancer_11q12_q14_amplicon
GO_bp:go_mitochondrial_rna_c...	SET	5	0.16301	0.0026424	0.30222	0.29482	GO_bp:go_mitochondrial_rna_catabolic_process
GO_mf:go_protein_folding_cha...	SET	22	0.093607	0.0031815	0.17375	0.29504	GO_mf:go_protein_folding_chaperone
GO_bp:go_regulation_of_antig...1	SET	17	0.098012	0.0029287	0.18196	0.29507	GO_bp:go_regulation_of_antigen_processing_and_presentation
GO_bp:go_regulation_of_produ...1	SET	135	0.038432	0.0032261	0.071392	0.29518	GO_bp:go_regulation_of_production_of_molecular_mediator_of_immune_response
GO_bp:go_negative_regulation...124	SET	57	0.064089	0.0035029	0.11909	0.29523	GO_bp:go_negative_regulation_of_cell_substrate_adhesion
GO_bp:go_leukotriene_metabol...	SET	15	0.11986	0.0033643	0.22277	0.29528	GO_bp:go_leukotriene_metabolic_process
GO_bp:go_positive_regulation...131	SET	20	0.10574	0.0034267	0.19659	0.29534	GO_bp:go_positive_regulation_of_cell_migration_involved_in_sprouting_angiogenesis
Curated_gene_sets:reactome_i...6	SET	8	0.17708	0.0036307	0.32962	0.29556	Curated_gene_sets:reactome_inactivation_of_cdc42_and_rac1
Curated_gene_sets:zhang_resp...1	SET	64	0.048955	0.0028348	0.091129	0.29557	Curated_gene_sets:zhang_response_to_cantharidin_dn
GO_bp:go_positive_regulation...641	SET	42	0.07692	0.0036103	0.14325	0.29564	GO_bp:go_positive_regulation_of_potassium_ion_transport
Curated_gene_sets:reactome_d...15	SET	17	0.13083	0.0039092	0.24372	0.29571	Curated_gene_sets:reactome_defective_c1galt1c1_causes_tn_polyagglutination_syndrome_tnps
GO_bp:go_detection_of_visibl...	SET	55	0.063067	0.0033862	0.11749	0.29571	GO_bp:go_detection_of_visible_light
GO_bp:go_response_to_ionizin...	SET	146	0.035193	0.0030713	0.065592	0.29579	GO_bp:go_response_to_ionizing_radiation
GO_bp:go_somatic_stem_cell_d...	SET	22	0.096697	0.0032865	0.18039	0.29596	GO_bp:go_somatic_stem_cell_division
GO_bp:go_negative_regulation...514	SET	19	0.098987	0.0031268	0.18475	0.29606	GO_bp:go_negative_regulation_of_phagocytosis
Curated_gene_sets:reactome_f...3	SET	5	0.21115	0.0034227	0.3944	0.2962	Curated_gene_sets:reactome_fasl_cd95l_signaling
Curated_gene_sets:marchini_t...2	SET	17	0.1076	0.0032153	0.20106	0.29626	Curated_gene_sets:marchini_trabectedin_resistance_up
Curated_gene_sets:urs_adipoc...1	SET	31	0.08404	0.0033898	0.15708	0.29632	Curated_gene_sets:urs_adipocyte_differentiation_dn
GO_bp:go_negative_regulation...481	SET	37	0.080164	0.003532	0.14985	0.29635	GO_bp:go_negative_regulation_of_notch_signaling_pathway
GO_bp:go_somite_development	SET	88	0.050599	0.0034335	0.094594	0.29636	GO_bp:go_somite_development
GO_bp:go_fat_cell_proliferat...	SET	9	0.16494	0.0035867	0.30834	0.29636	GO_bp:go_fat_cell_proliferation
GO_bp:go_lymph_node_developm...	SET	17	0.11632	0.0034757	0.21754	0.29643	GO_bp:go_lymph_node_development
Curated_gene_sets:reactome_r...113	SET	28	0.080716	0.0030944	0.15101	0.2965	Curated_gene_sets:reactome_rna_polymerase_iii_transcription_initiation_from_type_1_promoter
GO_cc:go_postsynaptic_cytosk...	SET	7	0.18239	0.0034981	0.34131	0.29654	GO_cc:go_postsynaptic_cytoskeleton
Curated_gene_sets:reactome_c...17	SET	12	0.14079	0.003535	0.26358	0.29663	Curated_gene_sets:reactome_caspase_mediated_cleavage_of_cytoskeletal_proteins
GO_bp:go_positive_regulation...167	SET	20	0.10767	0.0034893	0.20167	0.29671	GO_bp:go_positive_regulation_of_chondrocyte_differentiation
Curated_gene_sets:dazard_uv_...7	SET	12	0.10792	0.0027096	0.20216	0.29673	Curated_gene_sets:dazard_uv_response_cluster_g5
Curated_gene_sets:meissner_e...2	SET	13	0.12005	0.0031372	0.22493	0.29677	Curated_gene_sets:meissner_es_icp_with_h3k4me3_and_h3k27me3
GO_bp:go_mrna_3_end_processi...2	SET	5	0.18811	0.0030493	0.35258	0.29683	GO_bp:go_mrna_3_end_processing_by_stem_loop_binding_and_cleavage
GO_bp:go_positive_regulation...130	SET	7	0.17816	0.003417	0.33422	0.297	GO_bp:go_positive_regulation_of_cell_migration_by_vascular_endothelial_growth_factor_signaling_pathway
GO_bp:go_regulation_of_adapt...	SET	154	0.036674	0.0032864	0.068836	0.2971	GO_bp:go_regulation_of_adaptive_immune_response
Curated_gene_sets:elvidge_hy...1	SET	57	0.055328	0.003024	0.10386	0.29713	Curated_gene_sets:elvidge_hypoxia_by_dmog_dn
GO_bp:go_negative_regulation...538	SET	98	0.043031	0.0030806	0.08078	0.29713	GO_bp:go_negative_regulation_of_protein_binding
GO_bp:go_lens_fiber_cell_mor...	SET	6	0.18609	0.0033045	0.34953	0.29722	GO_bp:go_lens_fiber_cell_morphogenesis
GO_bp:go_negative_regulation...101	SET	103	0.043251	0.0031739	0.081263	0.29729	GO_bp:go_negative_regulation_of_cell_cycle_g1_s_phase_transition
Curated_gene_sets:hollern_mi...2	SET	43	0.071358	0.0033888	0.13418	0.29743	Curated_gene_sets:hollern_microacinar_breast_tumor_up
GO_bp:go_forelimb_morphogene...	SET	40	0.076855	0.0035205	0.14453	0.29744	GO_bp:go_forelimb_morphogenesis
GO_bp:go_termination_of_rna_...1	SET	30	0.083707	0.0033216	0.15748	0.29753	GO_bp:go_termination_of_rna_polymerase_i_transcription
GO_bp:go_regulation_of_amylo...1	SET	14	0.12359	0.0033517	0.23257	0.29757	GO_bp:go_regulation_of_amyloid_beta_clearance
GO_bp:go_regulation_of_cell_...9	SET	6	0.19445	0.0034529	0.36598	0.2976	GO_bp:go_regulation_of_cell_chemotaxis_to_fibroblast_growth_factor
Curated_gene_sets:rampon_enr...3	SET	21	0.094383	0.0031342	0.17767	0.29764	Curated_gene_sets:rampon_enriched_learning_environment_late_up
GO_bp:go_mammary_gland_epith...2	SET	27	0.092291	0.0034745	0.17381	0.29772	GO_bp:go_mammary_gland_epithelial_cell_proliferation
GO_bp:go_cerebral_cortex_cel...	SET	41	0.071803	0.0033299	0.13526	0.29777	GO_bp:go_cerebral_cortex_cell_migration
Curated_gene_sets:kegg_basal...2	SET	30	0.076417	0.0030323	0.14407	0.29792	Curated_gene_sets:kegg_basal_transcription_factors
GO_bp:go_regulation_of_axono...	SET	169	0.035836	0.0033627	0.067615	0.29806	GO_bp:go_regulation_of_axonogenesis
GO_bp:go_regulation_of_small...2	SET	320	0.024406	0.0031387	0.046074	0.29816	GO_bp:go_regulation_of_small_molecule_metabolic_process
GO_mf:go_e_box_binding	SET	48	0.069298	0.0034766	0.13083	0.29817	GO_mf:go_e_box_binding
GO_bp:go_homophilic_cell_adh...	SET	158	0.045597	0.0041382	0.086169	0.29835	GO_bp:go_homophilic_cell_adhesion_via_plasma_membrane_adhesion_molecules
GO_bp:go_retrograde_transpor...1	SET	78	0.047013	0.0030042	0.088896	0.29846	GO_bp:go_retrograde_transport_endosome_to_golgi
Curated_gene_sets:reactome_i...26	SET	30	0.094906	0.0037659	0.17951	0.29851	Curated_gene_sets:reactome_interaction_between_l1_and_ankyrins
Curated_gene_sets:iritani_ma...1	SET	39	0.06756	0.0030559	0.12785	0.2986	Curated_gene_sets:iritani_mad1_targets_dn
GO_mf:go_extracellular_matri...5	SET	19	0.096743	0.0030559	0.18307	0.2986	GO_mf:go_extracellular_matrix_structural_constituent_conferring_compression_resistance
GO_bp:go_negative_regulation...480	SET	7	0.17077	0.0032752	0.32333	0.29869	GO_bp:go_negative_regulation_of_norepinephrine_secretion
Curated_gene_sets:reactome_c...16	SET	25	0.094457	0.003422	0.17885	0.2987	Curated_gene_sets:reactome_caspase_activation_via_extrinsic_apoptotic_signalling_pathway
GO_bp:go_convergent_extensio...3	SET	6	0.16834	0.0029892	0.31873	0.2987	GO_bp:go_convergent_extension_involved_in_organogenesis
GO_bp:go_regulation_of_prote...31	SET	6	0.20192	0.0035855	0.38233	0.29871	GO_bp:go_regulation_of_protein_localization_to_cell_cortex
GO_bp:go_negative_regulation...110	SET	6	0.18653	0.0033121	0.35358	0.29891	GO_bp:go_negative_regulation_of_cell_fate_specification
Curated_gene_sets:park_apl_p...2	SET	14	0.11078	0.0030041	0.21001	0.29894	Curated_gene_sets:park_apl_pathogenesis_up
GO_mf:go_galactose_binding	SET	5	0.1856	0.0030086	0.35224	0.29913	GO_mf:go_galactose_binding
GO_cc:go_kinetochore	SET	126	0.037051	0.0030054	0.07036	0.29924	GO_cc:go_kinetochore
GO_bp:go_regulation_of_cellu...4	SET	10	0.14514	0.0033268	0.27594	0.29946	GO_bp:go_regulation_of_cellular_carbohydrate_catabolic_process
Curated_gene_sets:reactome_l...2	SET	19	0.087811	0.0027738	0.16697	0.29947	Curated_gene_sets:reactome_lagging_strand_synthesis
Curated_gene_sets:reactome_h...17	SET	9	0.16847	0.0036634	0.32046	0.29955	Curated_gene_sets:reactome_highly_calcium_permeable_nicotinic_acetylcholine_receptors
GO_bp:go_negative_regulation...687	SET	6	0.16104	0.0028596	0.30634	0.29955	GO_bp:go_negative_regulation_of_translation_in_response_to_stress
GO_bp:go_primary_mirna_proce...	SET	10	0.12653	0.0029002	0.24074	0.2996	GO_bp:go_primary_mirna_processing
GO_bp:go_positive_regulation...556	SET	498	0.020761	0.0033149	0.039508	0.29963	GO_bp:go_positive_regulation_of_nervous_system_development
GO_cc:go_p_body	SET	84	0.045459	0.0030141	0.08658	0.29978	GO_cc:go_p_body
Curated_gene_sets:martinez_r...6	SET	265	0.026284	0.0030806	0.05007	0.29981	Curated_gene_sets:martinez_response_to_trabectedin_dn
GO_bp:go_establishment_of_en...1	SET	38	0.076234	0.0034038	0.14524	0.29984	GO_bp:go_establishment_of_endothelial_barrier
GO_bp:go_animal_organ_regene...	SET	72	0.05023	0.0030844	0.095746	0.29993	GO_bp:go_animal_organ_regeneration
Curated_gene_sets:biocarta_e...22	SET	18	0.10579	0.0032527	0.2017	0.29997	Curated_gene_sets:biocarta_ets_pathway
Curated_gene_sets:sig_pip3_s...1	SET	34	0.075233	0.0031777	0.14347	0.30001	Curated_gene_sets:sig_pip3_signaling_in_b_lymphocytes
GO_bp:go_bmp_signaling_pathw...	SET	6	0.21183	0.0037615	0.40412	0.30008	GO_bp:go_bmp_signaling_pathway_involved_in_heart_development
GO_bp:go_regulation_of_heart...4	SET	92	0.048759	0.0033826	0.093048	0.30014	GO_bp:go_regulation_of_heart_rate
GO_cc:go_nuclear_membrane_pa...	SET	16	0.099197	0.0028756	0.18933	0.30017	GO_cc:go_nuclear_membrane_part
Curated_gene_sets:kamikubo_m...2	SET	17	0.11471	0.0034275	0.21914	0.30034	Curated_gene_sets:kamikubo_myeloid_mn1_network
GO_cc:go_lsm1_7_pat1_complex	SET	5	0.15876	0.0025736	0.30348	0.30044	GO_cc:go_lsm1_7_pat1_complex
GO_bp:go_leukocyte_cell_cell...	SET	311	0.025847	0.0032777	0.049408	0.30045	GO_bp:go_leukocyte_cell_cell_adhesion
GO_bp:go_proximal_distal_pat...1	SET	32	0.086326	0.0035376	0.16504	0.30047	GO_bp:go_proximal_distal_pattern_formation
Curated_gene_sets:gargalovic...18	SET	14	0.11105	0.0030114	0.21233	0.30049	Curated_gene_sets:gargalovic_response_to_oxidized_phospholipids_red_up
GO_bp:go_cell_growth	SET	438	0.022064	0.0033091	0.042203	0.30056	GO_bp:go_cell_growth
GO_bp:go_negative_regulation...25	SET	5	0.21374	0.0034648	0.40896	0.30061	GO_bp:go_negative_regulation_of_amyloid_precursor_protein_biosynthetic_process
GO_bp:go_endothelium_develop...	SET	109	0.043899	0.0033134	0.084029	0.30069	GO_bp:go_endothelium_development
Curated_gene_sets:ma_myeloid...1	SET	40	0.064617	0.0029599	0.12375	0.30078	Curated_gene_sets:ma_myeloid_differentiation_dn
GO_bp:go_retinal_metabolic_p...	SET	14	0.12504	0.0033909	0.23948	0.30079	GO_bp:go_retinal_metabolic_process
Curated_gene_sets:reactome_c...52	SET	240	0.028119	0.0031384	0.05391	0.30098	Curated_gene_sets:reactome_chromatin_organization
Curated_gene_sets:chemnitz_r...1	SET	361	0.023333	0.0031837	0.044746	0.30102	Curated_gene_sets:chemnitz_response_to_prostaglandin_e2_dn
GO_bp:go_calcium_ion_transme...2	SET	295	0.025802	0.0031882	0.049552	0.30129	GO_bp:go_calcium_ion_transmembrane_transport
Curated_gene_sets:burton_adi...10	SET	43	0.068348	0.0032459	0.13138	0.30146	Curated_gene_sets:burton_adipogenesis_7
Curated_gene_sets:reactome_t...85	SET	80	0.050724	0.0032825	0.097521	0.30149	Curated_gene_sets:reactome_transcriptional_regulation_of_white_adipocyte_differentiation
GO_bp:go_monocyte_chemotaxis	SET	59	0.062543	0.0034777	0.12029	0.30156	GO_bp:go_monocyte_chemotaxis
GO_bp:go_negative_regulation...5	SET	40	0.066211	0.003033	0.1274	0.30163	GO_bp:go_negative_regulation_of_actin_filament_depolymerization
Curated_gene_sets:reactome_r...112	SET	41	0.064372	0.0029853	0.12402	0.30186	Curated_gene_sets:reactome_rna_polymerase_iii_transcription
GO_bp:go_regulation_of_epith...2	SET	133	0.04012	0.0033429	0.077317	0.30192	GO_bp:go_regulation_of_epithelial_cell_differentiation
GO_bp:go_negative_regulation...139	SET	19	0.091017	0.002875	0.17546	0.30198	GO_bp:go_negative_regulation_of_cellular_senescence
GO_bp:go_uterus_morphogenesis	SET	6	0.1834	0.0032567	0.35359	0.30199	GO_bp:go_uterus_morphogenesis
GO_mf:go_alpha_catenin_bindi...	SET	10	0.15584	0.0035721	0.30051	0.30203	GO_mf:go_alpha_catenin_binding
GO_cc:go_cytolytic_granule	SET	5	0.23006	0.0037293	0.44408	0.30221	GO_cc:go_cytolytic_granule
Curated_gene_sets:abe_vegfa_...2	SET	32	0.077237	0.0031652	0.14923	0.30238	Curated_gene_sets:abe_vegfa_targets_2hr
Curated_gene_sets:hillion_hm...2	SET	80	0.04638	0.0030014	0.089655	0.30247	Curated_gene_sets:hillion_hmga1b_targets
GO_bp:go_myelin_assembly	SET	19	0.1025	0.0032378	0.19825	0.30257	GO_bp:go_myelin_assembly
GO_bp:go_positive_regulation...312	SET	10	0.15306	0.0035085	0.2961	0.30261	GO_bp:go_positive_regulation_of_glomerulus_development
Curated_gene_sets:zhan_v1_la...2	SET	33	0.077906	0.003242	0.15073	0.30264	Curated_gene_sets:zhan_v1_late_differentiation_genes_up
GO_cc:go_site_of_dna_damage	SET	68	0.047564	0.0028387	0.092035	0.30265	GO_cc:go_site_of_dna_damage
GO_bp:go_positive_regulation...864	SET	7	0.14216	0.0027265	0.27509	0.30266	GO_bp:go_positive_regulation_of_vascular_associated_smooth_muscle_cell_apoptotic_process
GO_bp:go_diacylglycerol_meta...	SET	13	0.12165	0.0031792	0.23542	0.30267	GO_bp:go_diacylglycerol_metabolic_process
Curated_gene_sets:li_amplifi...	SET	169	0.0318	0.002984	0.061547	0.30269	Curated_gene_sets:li_amplified_in_lung_cancer
GO_mf:go_supercoiled_dna_bin...	SET	5	0.18064	0.0029282	0.34963	0.3027	GO_mf:go_supercoiled_dna_binding
Curated_gene_sets:reactome_d...48	SET	30	0.078038	0.0030966	0.15107	0.30273	Curated_gene_sets:reactome_disassembly_of_the_destruction_complex_and_recruitment_of_axin_to_the_membrane
GO_bp:go_positive_regulation...372	SET	744	0.016429	0.0031848	0.031804	0.30273	GO_bp:go_positive_regulation_of_immune_response
Curated_gene_sets:reactome_m...12	SET	4	0.17746	0.002573	0.34374	0.30284	Curated_gene_sets:reactome_mecp2_regulates_transcription_factors
GO_cc:go_endosome_lumen	SET	34	0.074768	0.0031581	0.14486	0.30288	GO_cc:go_endosome_lumen
Curated_gene_sets:rao_bound_...3	SET	481	0.019969	0.0031349	0.038691	0.30289	Curated_gene_sets:rao_bound_by_sall4_isoform_b
GO_cc:go_golgi_trans_cisterna	SET	8	0.1521	0.0031184	0.29476	0.30293	GO_cc:go_golgi_trans_cisterna
Curated_gene_sets:valk_aml_c...6	SET	29	0.081177	0.0031671	0.15735	0.30296	Curated_gene_sets:valk_aml_cluster_15
GO_bp:go_acetate_ester_trans...	SET	6	0.16797	0.0029826	0.32559	0.30297	GO_bp:go_acetate_ester_transport
GO_mf:go_cytidylyltransferas...	SET	8	0.15356	0.0031484	0.29769	0.30299	GO_mf:go_cytidylyltransferase_activity
Curated_gene_sets:reactome_t...72	SET	66	0.050881	0.0029918	0.098714	0.30312	Curated_gene_sets:reactome_transcription_of_the_hiv_genome
Curated_gene_sets:moserle_if...	SET	31	0.091433	0.003688	0.17742	0.30316	Curated_gene_sets:moserle_ifna_response
GO_bp:go_androgen_receptor_s...	SET	55	0.056332	0.0030246	0.10936	0.30323	GO_bp:go_androgen_receptor_signaling_pathway
GO_bp:go_negative_regulation...562	SET	8	0.14796	0.0030335	0.28734	0.30331	GO_bp:go_negative_regulation_of_protein_polyubiquitination
GO_cc:go_azurophil_granule	SET	149	0.034389	0.0030315	0.066813	0.30338	GO_cc:go_azurophil_granule
GO_bp:go_stem_cell_division	SET	38	0.073392	0.0032769	0.14264	0.30344	GO_bp:go_stem_cell_division
GO_bp:go_maturation_of_ssu_r...2	SET	33	0.067817	0.0028221	0.1318	0.30344	GO_bp:go_maturation_of_ssu_rrna_from_tricistronic_rrna_transcript_ssu_rrna_5_8s_rrna_lsu_rrna_
GO_cc:go_microbody_membrane	SET	57	0.055029	0.0030077	0.107	0.30353	GO_cc:go_microbody_membrane
GO_bp:go_regulation_of_branc...4	SET	9	0.15076	0.0032785	0.29321	0.30356	GO_bp:go_regulation_of_branching_involved_in_salivary_gland_morphogenesis
GO_bp:go_cofactor_biosynthet...	SET	200	0.030081	0.0030681	0.058507	0.30358	GO_bp:go_cofactor_biosynthetic_process
GO_cc:go_node_of_ranvier	SET	15	0.12925	0.003628	0.25151	0.30366	GO_cc:go_node_of_ranvier
GO_bp:go_mesenchyme_developm...	SET	256	0.028435	0.0032764	0.055336	0.30368	GO_bp:go_mesenchyme_development
GO_bp:go_in_utero_embryonic_...	SET	328	0.023701	0.0030852	0.046134	0.30372	GO_bp:go_in_utero_embryonic_development
GO_mf:go_oxidoreductase_acti...27	SET	58	0.054147	0.0029853	0.10549	0.30388	GO_mf:go_oxidoreductase_activity_acting_on_the_ch_ch_group_of_donors
GO_cc:go_axoneme_part	SET	38	0.073071	0.0032626	0.14262	0.30421	GO_cc:go_axoneme_part
GO_bp:go_response_to_sterol	SET	30	0.084599	0.0033569	0.16521	0.3043	GO_bp:go_response_to_sterol
Curated_gene_sets:reactome_c...38	SET	507	0.018773	0.0030237	0.036673	0.30436	Curated_gene_sets:reactome_cellular_responses_to_external_stimuli
GO_bp:go_positive_regulation...353	SET	6	0.21674	0.0038486	0.42343	0.30438	GO_bp:go_positive_regulation_of_histone_h3_k9_acetylation
GO_bp:go_developmental_pigme...	SET	42	0.065505	0.0030745	0.12801	0.30443	GO_bp:go_developmental_pigmentation
GO_bp:go_response_to_acidic_...	SET	19	0.10084	0.0031854	0.1971	0.30446	GO_bp:go_response_to_acidic_ph
Curated_gene_sets:liu_vav3_p...1	SET	17	0.10472	0.0031292	0.20474	0.3045	Curated_gene_sets:liu_vav3_prostate_carcinogenesis_dn
GO_bp:go_epithelial_cell_fat...	SET	16	0.12035	0.0034888	0.23537	0.30457	GO_bp:go_epithelial_cell_fate_commitment
GO_mf:go_arrestin_family_pro...	SET	9	0.12527	0.0027241	0.24558	0.305	GO_mf:go_arrestin_family_protein_binding
GO_bp:go_ubiquitin_independe...	SET	5	0.20225	0.0032784	0.39664	0.30507	GO_bp:go_ubiquitin_independent_protein_catabolic_process_via_the_multivesicular_body_sorting_pathway
GO_bp:go_regulation_of_cellu...2	SET	78	0.046035	0.0029417	0.090397	0.30529	GO_bp:go_regulation_of_cellular_amine_metabolic_process
Curated_gene_sets:pid_thromb...2	SET	15	0.12597	0.0035358	0.24743	0.30534	Curated_gene_sets:pid_thrombin_par4_pathway
Curated_gene_sets:reactome_i...78	SET	5	0.22332	0.0036201	0.43877	0.30539	Curated_gene_sets:reactome_irs_activation
GO_cc:go_endoplasmic_reticul...11	SET	18	0.094544	0.0029069	0.18582	0.30545	GO_cc:go_endoplasmic_reticulum_tubular_network
GO_cc:go_phagophore_assembly...2	SET	15	0.10759	0.0030199	0.21147	0.30547	GO_cc:go_phagophore_assembly_site_membrane
GO_bp:go_negative_regulation...148	SET	8	0.15922	0.0032646	0.31306	0.30552	GO_bp:go_negative_regulation_of_cholesterol_storage
Curated_gene_sets:hoshida_li...7	SET	73	0.05258	0.0032509	0.10341	0.30557	Curated_gene_sets:hoshida_liver_cancer_survival_up
GO_bp:go_macromolecule_depal...	SET	10	0.12473	0.002859	0.24538	0.30562	GO_bp:go_macromolecule_depalmitoylation
GO_mf:go_palmitoyl_protein_h...	SET	10	0.12473	0.002859	0.24538	0.30562	GO_mf:go_palmitoyl_protein_hydrolase_activity
GO_mf:go_regulatory_region_n...	SET	893	0.014903	0.0031523	0.029321	0.30563	GO_mf:go_regulatory_region_nucleic_acid_binding
GO_bp:go_positive_regulation...373	SET	1003	0.014103	0.0031517	0.027751	0.30567	GO_bp:go_positive_regulation_of_immune_system_process
GO_bp:go_positive_regulation...801	SET	7	0.17369	0.0033312	0.34181	0.30568	GO_bp:go_positive_regulation_of_t_helper_2_cell_differentiation
GO_bp:go_regulation_of_megak...	SET	71	0.048378	0.00295	0.095275	0.30581	GO_bp:go_regulation_of_megakaryocyte_differentiation
GO_bp:go_natural_killer_cell...4	SET	8	0.15997	0.0032799	0.31562	0.30613	GO_bp:go_natural_killer_cell_cytokine_production
GO_bp:go_nucleoside_bisphosp...2	SET	4	0.23265	0.0033732	0.45924	0.30622	GO_bp:go_nucleoside_bisphosphate_catabolic_process
GO_bp:go_regulation_of_natur...4	SET	5	0.22347	0.0036225	0.44117	0.30624	GO_bp:go_regulation_of_natural_killer_cell_differentiation_involved_in_immune_response
GO_cc:go_rna_polymerase_ii_t...2	SET	5	0.16414	0.0026607	0.32409	0.30627	GO_cc:go_rna_polymerase_ii_transcription_repressor_complex
GO_bp:go_regulation_of_ras_p...	SET	221	0.030187	0.0032347	0.059608	0.30628	GO_bp:go_regulation_of_ras_protein_signal_transduction
Curated_gene_sets:reactome_f...40	SET	32	0.07098	0.0029088	0.14022	0.30636	Curated_gene_sets:reactome_formation_of_the_early_elongation_complex
Curated_gene_sets:pujana_bre...3	SET	56	0.051624	0.0027969	0.10207	0.3065	Curated_gene_sets:pujana_breast_cancer_with_brca1_mutated_up
GO_cc:go_glycinergic_synapse	SET	5	0.22009	0.0035677	0.4352	0.30653	GO_cc:go_glycinergic_synapse
GO_mf:go_cyclic_nucleotide_p...	SET	29	0.083107	0.0032424	0.16436	0.30655	GO_mf:go_cyclic_nucleotide_phosphodiesterase_activity
GO_bp:go_positive_regulation...384	SET	20	0.10329	0.0033474	0.20429	0.30657	GO_bp:go_positive_regulation_of_interferon_alpha_production
GO_bp:go_regulation_of_actio...	SET	46	0.067582	0.0033193	0.13367	0.30658	GO_bp:go_regulation_of_action_potential
Curated_gene_sets:kegg_prote...2	SET	23	0.084682	0.0029428	0.1675	0.30659	Curated_gene_sets:kegg_protein_export
GO_bp:go_embryonic_cranial_s...	SET	45	0.067156	0.0032624	0.13284	0.30659	GO_bp:go_embryonic_cranial_skeleton_morphogenesis
Curated_gene_sets:tang_senes...2	SET	33	0.073676	0.003066	0.14583	0.3067	Curated_gene_sets:tang_senescence_tp53_targets_up
GO_mf:go_diacylglycerol_kina...	SET	10	0.13271	0.003042	0.26267	0.3067	GO_mf:go_diacylglycerol_kinase_activity
GO_bp:go_negative_regulation...284	SET	7	0.15834	0.0030369	0.3135	0.30675	GO_bp:go_negative_regulation_of_hematopoietic_progenitor_cell_differentiation
GO_bp:go_regulation_of_viral...3	SET	19	0.090848	0.0028697	0.17992	0.3068	GO_bp:go_regulation_of_viral_induced_cytoplasmic_pattern_recognition_receptor_signaling_pathway
GO_mf:go_endopeptidase_activ...1	SET	7	0.1576	0.0030226	0.31211	0.30681	GO_mf:go_endopeptidase_activator_activity
Curated_gene_sets:dorsam_hox...1	SET	31	0.082785	0.0033392	0.16403	0.30689	Curated_gene_sets:dorsam_hoxa9_targets_dn
GO_bp:go_oligodendrocyte_pro...	SET	8	0.15012	0.0030778	0.29775	0.30708	GO_bp:go_oligodendrocyte_progenitor_proliferation
GO_mf:go_transmembrane_recep...5	SET	7	0.17537	0.0033635	0.34799	0.30715	GO_mf:go_transmembrane_receptor_protein_tyrosine_kinase_activator_activity
GO_bp:go_mitotic_nuclear_div...	SET	272	0.02471	0.0029335	0.049072	0.3073	GO_bp:go_mitotic_nuclear_division
GO_mf:go_fucosyltransferase_...	SET	13	0.11999	0.0031355	0.23838	0.30737	GO_mf:go_fucosyltransferase_activity
Curated_gene_sets:reactome_t...86	SET	30	0.075032	0.0029773	0.14911	0.30741	Curated_gene_sets:reactome_transferrin_endocytosis_and_recycling
GO_cc:go_septin_cytoskeleton	SET	15	0.10511	0.0029505	0.20893	0.30745	GO_cc:go_septin_cytoskeleton
Curated_gene_sets:wamunyokol...4	SET	263	0.025635	0.0029932	0.050977	0.30753	Curated_gene_sets:wamunyokoli_ovarian_cancer_lmp_up
GO_bp:go_cardiac_cell_develo...	SET	80	0.047377	0.0030659	0.094212	0.30753	GO_bp:go_cardiac_cell_development
GO_bp:go_bone_morphogenesis	SET	110	0.044039	0.0033391	0.087623	0.30763	GO_bp:go_bone_morphogenesis
Curated_gene_sets:andersen_l...2	SET	33	0.077495	0.0032249	0.15423	0.30767	Curated_gene_sets:andersen_liver_cancer_krt19_up
Curated_gene_sets:holleman_v...3	SET	16	0.096534	0.0027984	0.19225	0.3078	Curated_gene_sets:holleman_vincristine_resistance_b_all_dn
GO_bp:go_rna_stabilization	SET	44	0.063369	0.0030441	0.12621	0.30781	GO_bp:go_rna_stabilization
Curated_gene_sets:holleman_d...1	SET	8	0.15571	0.0031925	0.31017	0.30783	Curated_gene_sets:holleman_daunorubicin_all_dn
GO_bp:go_glycine_transport	SET	11	0.14629	0.0035167	0.29146	0.30787	GO_bp:go_glycine_transport
GO_bp:go_acrosomal_vesicle_e...	SET	5	0.23941	0.0038808	0.47699	0.30787	GO_bp:go_acrosomal_vesicle_exocytosis
Curated_gene_sets:reactome_e...22	SET	41	0.063681	0.0029532	0.1269	0.30789	Curated_gene_sets:reactome_ephb_mediated_forward_signaling
GO_bp:go_positive_regulation...400	SET	13	0.12186	0.0031844	0.24284	0.30791	GO_bp:go_positive_regulation_of_interleukin_2_biosynthetic_process
Curated_gene_sets:reactome_s...172	SET	62	0.054156	0.0030867	0.108	0.30802	Curated_gene_sets:reactome_synthesis_of_substrates_in_n_glycan_biosythesis
Curated_gene_sets:zhan_multi...18	SET	48	0.063957	0.0032086	0.12763	0.30814	Curated_gene_sets:zhan_multiple_myeloma_pr_dn
GO_bp:go_regulation_of_cell_...19	SET	1543	0.011205	0.003059	0.022366	0.3082	GO_bp:go_regulation_of_cell_death
GO_bp:go_synapse_maturation	SET	24	0.093974	0.0033358	0.18774	0.30835	GO_bp:go_synapse_maturation
GO_bp:go_fucosylation	SET	20	0.094119	0.0030502	0.18819	0.3085	GO_bp:go_fucosylation
Curated_gene_sets:reactome_t...100	SET	43	0.055908	0.0026551	0.11181	0.30854	Curated_gene_sets:reactome_transport_of_mature_mrnas_derived_from_intronless_transcripts
Curated_gene_sets:dorn_adeno...5	SET	39	0.062178	0.0028125	0.12442	0.30863	Curated_gene_sets:dorn_adenovirus_infection_32hr_dn
Curated_gene_sets:reactome_s...5	SET	12	0.11901	0.0029882	0.23818	0.30865	Curated_gene_sets:reactome_scavenging_of_heme_from_plasma
GO_bp:go_polysaccharide_dige...	SET	6	0.17725	0.0031475	0.35473	0.30865	GO_bp:go_polysaccharide_digestion
GO_bp:go_regulation_of_t_hel...4	SET	10	0.14539	0.0033325	0.29117	0.30878	GO_bp:go_regulation_of_t_helper_1_cell_differentiation
Curated_gene_sets:barrier_co...1	SET	16	0.10699	0.0031015	0.21435	0.30884	Curated_gene_sets:barrier_colon_cancer_recurrence_dn
Curated_gene_sets:reactome_c...42	SET	16	0.11781	0.0034153	0.23606	0.30887	Curated_gene_sets:reactome_cgmp_effects
GO_bp:go_nucleoside_bisphosp...1	SET	65	0.052379	0.0030566	0.105	0.30894	GO_bp:go_nucleoside_bisphosphate_biosynthetic_process
Curated_gene_sets:gregory_sy...	SET	135	0.035692	0.0029961	0.071571	0.309	Curated_gene_sets:gregory_synthetic_lethal_with_imatinib
GO_bp:go_positive_regulation...184	SET	4	0.21291	0.003087	0.42695	0.30901	GO_bp:go_positive_regulation_of_corticotropin_secretion
GO_bp:go_transcription_initi...3	SET	13	0.12382	0.0032357	0.24833	0.30903	GO_bp:go_transcription_initiation_from_rna_polymerase_iii_promoter
GO_cc:go_flemming_body	SET	28	0.08108	0.0031084	0.16269	0.30912	GO_cc:go_flemming_body
Curated_gene_sets:pellicciot...2	SET	58	0.053548	0.0029523	0.10746	0.30914	Curated_gene_sets:pellicciotta_hdac_in_antigen_presentation_up
GO_bp:go_regulation_of_micro...5	SET	25	0.075356	0.00273	0.1513	0.30922	GO_bp:go_regulation_of_microtubule_depolymerization
GO_bp:go_amyloid_precursor_p...3	SET	53	0.061654	0.0032498	0.12381	0.30926	GO_bp:go_amyloid_precursor_protein_metabolic_process
GO_bp:go_cellular_response_t...109	SET	244	0.027382	0.0030812	0.055035	0.30941	GO_bp:go_cellular_response_to_steroid_hormone_stimulus
GO_cc:go_supramolecular_comp...	SET	892	0.014998	0.0031706	0.030145	0.30941	GO_cc:go_supramolecular_complex
GO_bp:go_negative_regulation...109	SET	11	0.13928	0.0033483	0.27996	0.30942	GO_bp:go_negative_regulation_of_cell_fate_commitment
Curated_gene_sets:ehrlich_ic...1	SET	12	0.11869	0.0029802	0.23872	0.30953	Curated_gene_sets:ehrlich_icf_syndrom_dn
GO_bp:go_pattern_recognition...	SET	179	0.032469	0.0031348	0.065393	0.30976	GO_bp:go_pattern_recognition_receptor_signaling_pathway
Curated_gene_sets:qi_hypoxia	SET	124	0.03626	0.002918	0.073085	0.3099	Curated_gene_sets:qi_hypoxia
GO_bp:go_behavioral_response...4	SET	13	0.13081	0.0034183	0.26366	0.30991	GO_bp:go_behavioral_response_to_pain
GO_mf:go_igg_binding	SET	9	0.16676	0.0036263	0.33627	0.30998	GO_mf:go_igg_binding
Curated_gene_sets:chemello_s...2	SET	17	0.096768	0.0028915	0.19524	0.31007	Curated_gene_sets:chemello_soleus_vs_edl_myofibers_up
Curated_gene_sets:rao_bound_...1	SET	211	0.02906	0.0030435	0.05863	0.31008	Curated_gene_sets:rao_bound_by_sall4
GO_bp:go_i_kappab_kinase_nf_...	SET	243	0.027082	0.0030412	0.054659	0.31014	GO_bp:go_i_kappab_kinase_nf_kappab_signaling
GO_bp:go_regulation_of_pseud...	SET	13	0.10762	0.0028124	0.21732	0.31023	GO_bp:go_regulation_of_pseudopodium_assembly
Curated_gene_sets:ouellet_cu...2	SET	65	0.046483	0.0027125	0.093906	0.31031	Curated_gene_sets:ouellet_cultured_ovarian_cancer_invasive_vs_lmp_up
GO_bp:go_hyaluronan_biosynth...	SET	14	0.12195	0.003307	0.2464	0.31033	GO_bp:go_hyaluronan_biosynthetic_process
GO_bp:go_protein_exit_from_e...	SET	42	0.060065	0.0028192	0.12142	0.31041	GO_bp:go_protein_exit_from_endoplasmic_reticulum
Curated_gene_sets:nutt_gbm_v...2	SET	42	0.063598	0.002985	0.12859	0.31044	Curated_gene_sets:nutt_gbm_vs_ao_glioma_up
GO_bp:go_formation_of_transl...	SET	8	0.14842	0.0030431	0.30017	0.31049	GO_bp:go_formation_of_translation_preinitiation_complex
GO_bp:go_response_to_steroid...	SET	377	0.021927	0.003056	0.044364	0.31057	GO_bp:go_response_to_steroid_hormone
GO_bp:go_sterol_metabolic_pr...	SET	93	0.044386	0.0030959	0.089837	0.31063	GO_bp:go_sterol_metabolic_process
GO_bp:go_protein_desumoylati...	SET	7	0.14163	0.0027163	0.28669	0.31066	GO_bp:go_protein_desumoylation
GO_bp:go_regulation_of_apopt...1	SET	9	0.1314	0.0028573	0.26599	0.31066	GO_bp:go_regulation_of_apoptotic_cell_clearance
GO_bp:go_positive_regulation...815	SET	9	0.12318	0.0026786	0.24938	0.31068	GO_bp:go_positive_regulation_of_toll_like_receptor_4_signaling_pathway
GO_bp:go_positive_regulation...11	SET	23	0.086468	0.0030048	0.17518	0.3108	GO_bp:go_positive_regulation_of_activated_t_cell_proliferation
Curated_gene_sets:kyng_envir...1	SET	17	0.10564	0.0031567	0.2141	0.31086	Curated_gene_sets:kyng_environmental_stress_response_dn
GO_bp:go_regulation_of_potas...3	SET	53	0.062247	0.003281	0.12615	0.31086	GO_bp:go_regulation_of_potassium_ion_transmembrane_transporter_activity
Curated_gene_sets:gryder_pax...3	SET	438	0.0209	0.0031346	0.04237	0.31091	Curated_gene_sets:gryder_pax3foxo1_top_enhancers
GO_bp:go_regulation_of_endod...2	SET	5	0.20035	0.0032477	0.40617	0.31091	GO_bp:go_regulation_of_endodermal_cell_differentiation
GO_bp:go_cardiac_epithelial_...	SET	31	0.082413	0.0033242	0.16709	0.31093	GO_bp:go_cardiac_epithelial_to_mesenchymal_transition
GO_bp:go_autophagy_involved_...	SET	5	0.20642	0.0033461	0.41888	0.31108	GO_bp:go_autophagy_involved_in_symbiotic_interaction
Curated_gene_sets:reactome_c...93	SET	10	0.12099	0.0027732	0.24568	0.3112	Curated_gene_sets:reactome_creatine_metabolism
Curated_gene_sets:staege_ewi...	SET	26	0.090907	0.0033585	0.18461	0.31122	Curated_gene_sets:staege_ewing_family_tumor
Curated_gene_sets:reactome_s...144	SET	9	0.14364	0.0031237	0.29176	0.31124	Curated_gene_sets:reactome_synthesis_of_5_eicosatetraenoic_acids
GO_bp:go_negative_regulation...659	SET	5	0.21405	0.0034699	0.43482	0.31126	GO_bp:go_negative_regulation_of_t_cell_migration
Curated_gene_sets:olsson_e2f...1	SET	38	0.069542	0.003105	0.1413	0.31131	Curated_gene_sets:olsson_e2f3_targets_dn
GO_bp:go_rho_protein_signal_...	SET	190	0.031059	0.0030885	0.063135	0.31138	GO_bp:go_rho_protein_signal_transduction
GO_bp:go_multivesicular_body...2	SET	31	0.072936	0.0029419	0.14827	0.3114	GO_bp:go_multivesicular_body_sorting_pathway
Curated_gene_sets:biocarta_h...7	SET	54	0.055923	0.0029753	0.11378	0.31154	Curated_gene_sets:biocarta_hivnef_pathway
GO_bp:go_regulation_of_gamma...2	SET	8	0.16215	0.0033246	0.32997	0.31157	GO_bp:go_regulation_of_gamma_delta_t_cell_activation
GO_bp:go_short_chain_fatty_a...1	SET	9	0.12105	0.0026324	0.2464	0.31161	GO_bp:go_short_chain_fatty_acid_catabolic_process
Curated_gene_sets:heidenblad...6	SET	56	0.057238	0.003101	0.11657	0.31171	Curated_gene_sets:heidenblad_amplified_in_pancreatic_cancer
GO_bp:go_venous_blood_vessel...2	SET	9	0.15717	0.0034178	0.32046	0.31191	GO_bp:go_venous_blood_vessel_morphogenesis
GO_cc:go_proton_transporting...5	SET	16	0.10825	0.0031382	0.22077	0.31195	GO_cc:go_proton_transporting_two_sector_atpase_complex_catalytic_domain
GO_bp:go_positive_regulation...397	SET	48	0.061684	0.0030946	0.1259	0.3121	GO_bp:go_positive_regulation_of_interleukin_1_production
GO_cc:go_non_motile_cilium	SET	128	0.036341	0.002971	0.074195	0.31214	GO_cc:go_non_motile_cilium
Curated_gene_sets:verrecchia...8	SET	5	0.19596	0.0031765	0.40011	0.31216	Curated_gene_sets:verrecchia_response_to_tgfb1_c6
GO_bp:go_polyamine_metabolic...	SET	7	0.13618	0.0026118	0.27806	0.31216	GO_bp:go_polyamine_metabolic_process
GO_bp:go_cyclic_nucleotide_c...	SET	14	0.11754	0.0031875	0.24007	0.31221	GO_bp:go_cyclic_nucleotide_catabolic_process
GO_mf:go_inhibin_binding	SET	4	0.25132	0.003644	0.51335	0.31222	GO_mf:go_inhibin_binding
GO_bp:go_pre_mirna_processing	SET	15	0.10958	0.0030758	0.22394	0.31231	GO_bp:go_pre_mirna_processing
GO_bp:go_positive_regulation...707	SET	44	0.064227	0.0030853	0.1313	0.31237	GO_bp:go_positive_regulation_of_response_to_biotic_stimulus
GO_bp:go_negative_regulation...442	SET	34	0.065483	0.0027659	0.1339	0.31241	GO_bp:go_negative_regulation_of_muscle_cell_apoptotic_process
GO_bp:go_hexose_phosphate_tr...	SET	6	0.15859	0.002816	0.32438	0.31246	GO_bp:go_hexose_phosphate_transport
Curated_gene_sets:mohankumar...2	SET	390	0.020187	0.0028607	0.041365	0.31277	Curated_gene_sets:mohankumar_hoxa1_targets_up
GO_cc:go_cd40_receptor_compl...	SET	11	0.12692	0.0030512	0.26018	0.31284	GO_cc:go_cd40_receptor_complex
Curated_gene_sets:furukawa_d...2	SET	71	0.049722	0.003032	0.10203	0.31302	Curated_gene_sets:furukawa_dusp6_targets_pci35_up
Curated_gene_sets:reactome_a...105	SET	39	0.068564	0.0031013	0.1408	0.31315	Curated_gene_sets:reactome_assembly_and_cell_surface_presentation_of_nmda_receptors
GO_bp:go_neuronal_action_pot...1	SET	33	0.080299	0.0033416	0.16507	0.31333	GO_bp:go_neuronal_action_potential
GO_bp:go_cellular_response_t...36	SET	317	0.023454	0.0030023	0.048223	0.31336	GO_bp:go_cellular_response_to_external_stimulus
GO_bp:go_diol_biosynthetic_p...	SET	20	0.091509	0.0029656	0.18831	0.31351	GO_bp:go_diol_biosynthetic_process
GO_bp:go_peptidyl_arginine_m...1	SET	15	0.11062	0.003105	0.22778	0.31362	GO_bp:go_peptidyl_arginine_methylation
GO_bp:go_protein_insertion_i...6	SET	5	0.16802	0.0027236	0.34602	0.31364	GO_bp:go_protein_insertion_into_mitochondrial_outer_membrane
GO_bp:go_mitochondrial_rna_m...2	SET	9	0.11708	0.0025461	0.24114	0.31365	GO_bp:go_mitochondrial_rna_modification
Curated_gene_sets:turashvili...3	SET	178	0.031972	0.0030782	0.065871	0.31371	Curated_gene_sets:turashvili_breast_ductal_carcinoma_vs_ductal_normal_dn
GO_bp:go_insulin_secretion	SET	199	0.029365	0.0029877	0.060516	0.31376	GO_bp:go_insulin_secretion
GO_cc:go_oligosaccharyltrans...	SET	12	0.11083	0.0027827	0.22843	0.31377	GO_cc:go_oligosaccharyltransferase_complex
GO_bp:go_positive_regulation...769	SET	12	0.12396	0.0031123	0.25564	0.31388	GO_bp:go_positive_regulation_of_striated_muscle_cell_apoptotic_process
GO_mf:go_estrogen_receptor_b...	SET	42	0.061365	0.0028802	0.12655	0.31388	GO_mf:go_estrogen_receptor_binding
GO_bp:go_integrin_activation	SET	22	0.086957	0.0029555	0.17934	0.31389	GO_bp:go_integrin_activation
GO_bp:go_cellular_protein_co...2	SET	994	0.012667	0.0028188	0.026135	0.31396	GO_bp:go_cellular_protein_containing_complex_assembly
GO_mf:go_transferase_activit...3	SET	54	0.059154	0.0031472	0.12211	0.31404	GO_mf:go_transferase_activity_transferring_alkyl_or_aryl_other_than_methyl_groups
GO_bp:go_transmembrane_recep...3	SET	6	0.18652	0.003312	0.38509	0.31407	GO_bp:go_transmembrane_receptor_protein_tyrosine_phosphatase_signaling_pathway
GO_bp:go_parasympathetic_ner...	SET	18	0.10864	0.0033403	0.22435	0.31411	GO_bp:go_parasympathetic_nervous_system_development
Curated_gene_sets:pid_telome...	SET	66	0.049846	0.0029309	0.10297	0.31417	Curated_gene_sets:pid_telomerase_pathway
GO_cc:go_lamellipodium_membr...	SET	23	0.091649	0.0031849	0.18933	0.31417	GO_cc:go_lamellipodium_membrane
Curated_gene_sets:jazag_tgfb...2	SET	98	0.039013	0.0027929	0.080668	0.31433	Curated_gene_sets:jazag_tgfb1_signaling_up
GO_bp:go_n_glycan_processing	SET	15	0.096125	0.0026982	0.19876	0.31433	GO_bp:go_n_glycan_processing
Curated_gene_sets:bakker_fox...2	SET	52	0.060457	0.0031566	0.12504	0.31437	Curated_gene_sets:bakker_foxo3_targets_up
GO_cc:go_g_protein_coupled_r...1	SET	9	0.14947	0.0032503	0.30931	0.31447	GO_cc:go_g_protein_coupled_receptor_complex
GO_bp:go_protein_sumoylation	SET	74	0.041908	0.0026087	0.08674	0.3145	GO_bp:go_protein_sumoylation
Curated_gene_sets:reactome_d...9	SET	25	0.072292	0.002619	0.14969	0.31457	Curated_gene_sets:reactome_deadenylation_of_mrna
GO_bp:go_response_to_oxygen_...2	SET	8	0.13362	0.0027396	0.27672	0.3146	GO_bp:go_response_to_oxygen_glucose_deprivation
GO_bp:go_regulation_of_potas...4	SET	91	0.045672	0.0031513	0.094664	0.31474	GO_bp:go_regulation_of_potassium_ion_transport
GO_bp:go_regulation_of_cell_...12	SET	1118	0.012131	0.0028531	0.025146	0.31476	GO_bp:go_regulation_of_cell_cycle
Curated_gene_sets:holleman_v...4	SET	38	0.065724	0.0029346	0.1363	0.31484	Curated_gene_sets:holleman_vincristine_resistance_b_all_up
Curated_gene_sets:figueroa_a...6	SET	155	0.034053	0.0030613	0.070644	0.31489	Curated_gene_sets:figueroa_aml_methylation_cluster_3_up
GO_mf:go_steroid_hormone_rec...1	SET	53	0.059436	0.0031329	0.12335	0.31496	GO_mf:go_steroid_hormone_receptor_activity
Curated_gene_sets:biocarta_p...6	SET	19	0.095152	0.0030056	0.19751	0.31499	Curated_gene_sets:biocarta_par1_pathway
GO_bp:go_positive_regulation...455	SET	5	0.21082	0.0034174	0.43762	0.315	GO_bp:go_positive_regulation_of_lipoprotein_particle_clearance
Curated_gene_sets:farmer_bre...4	SET	38	0.06754	0.0030157	0.14036	0.31519	Curated_gene_sets:farmer_breast_cancer_cluster_1
GO_bp:go_positive_regulation...770	SET	57	0.053753	0.002938	0.11187	0.31543	GO_bp:go_positive_regulation_of_striated_muscle_cell_differentiation
GO_bp:go_axon_ensheathment_i...	SET	19	0.087202	0.0027545	0.18162	0.31557	GO_bp:go_axon_ensheathment_in_central_nervous_system
GO_mf:go_exodeoxyribonucleas...	SET	23	0.074238	0.0025798	0.15467	0.31563	GO_mf:go_exodeoxyribonuclease_activity
Curated_gene_sets:williams_e...4	SET	29	0.075125	0.002931	0.15656	0.31568	Curated_gene_sets:williams_esr2_targets_up
GO_bp:go_glucose_catabolic_p...	SET	8	0.13089	0.0026835	0.27296	0.31579	GO_bp:go_glucose_catabolic_process
GO_mf:go_crossover_junction_...	SET	8	0.12691	0.0026019	0.26467	0.3158	GO_mf:go_crossover_junction_endodeoxyribonuclease_activity
Curated_gene_sets:hoffmann_i...1	SET	42	0.064045	0.003006	0.1336	0.31584	Curated_gene_sets:hoffmann_immature_to_mature_b_lymphocyte_dn
Curated_gene_sets:browne_hcm...17	SET	47	0.056898	0.0028247	0.11869	0.31584	Curated_gene_sets:browne_hcmv_infection_2hr_dn
GO_bp:go_paraxial_mesoderm_m...	SET	9	0.15064	0.0032758	0.31425	0.31584	GO_bp:go_paraxial_mesoderm_morphogenesis
Curated_gene_sets:scheiderei...1	SET	54	0.058264	0.0030999	0.1216	0.31592	Curated_gene_sets:scheidereit_ikk_interacting_proteins
GO_cc:go_intrinsic_component...18	SET	4	0.22539	0.0032679	0.47047	0.31595	GO_cc:go_intrinsic_component_of_vacuolar_membrane
GO_bp:go_negative_regulation...111	SET	171	0.032885	0.0031038	0.068657	0.31598	GO_bp:go_negative_regulation_of_cell_growth
GO_bp:go_cardiac_chamber_for...	SET	12	0.12816	0.0032178	0.26795	0.31622	GO_bp:go_cardiac_chamber_formation
GO_bp:go_replicative_senesce...	SET	13	0.095144	0.0024864	0.19893	0.31623	GO_bp:go_replicative_senescence
Curated_gene_sets:alfano_myc...	SET	230	0.025461	0.0027827	0.053344	0.31658	Curated_gene_sets:alfano_myc_targets
GO_bp:go_adherens_junction_o...	SET	137	0.037286	0.0031528	0.078119	0.31658	GO_bp:go_adherens_junction_organization
GO_bp:go_regulation_of_ampa_...	SET	24	0.089942	0.0031927	0.18849	0.31662	GO_bp:go_regulation_of_ampa_receptor_activity
GO_cc:go_intrinsic_component...12	SET	75	0.050619	0.0031721	0.10609	0.31664	GO_cc:go_intrinsic_component_of_postsynaptic_specialization_membrane
Curated_gene_sets:ruiz_tnc_t...1	SET	139	0.033205	0.002828	0.069617	0.31669	Curated_gene_sets:ruiz_tnc_targets_dn
Curated_gene_sets:ji_carcino...1	SET	16	0.10494	0.0030421	0.22007	0.31674	Curated_gene_sets:ji_carcinogenesis_by_kras_and_stk11_dn
GO_bp:go_morphogenesis_of_a_...2	SET	134	0.035145	0.0029393	0.073714	0.31676	GO_bp:go_morphogenesis_of_a_polarized_epithelium
GO_mf:go_mediator_complex_bi...	SET	4	0.21319	0.0030911	0.44747	0.31688	GO_mf:go_mediator_complex_binding
Curated_gene_sets:kegg_notch...	SET	47	0.057312	0.0028452	0.1203	0.31689	Curated_gene_sets:kegg_notch_signaling_pathway
GO_bp:go_regulation_of_colla...3	SET	19	0.10519	0.0033228	0.2208	0.31689	GO_bp:go_regulation_of_collateral_sprouting
GO_bp:go_small_gtpase_mediat...	SET	522	0.018053	0.0029492	0.037908	0.31696	GO_bp:go_small_gtpase_mediated_signal_transduction
Curated_gene_sets:graham_cml...1	SET	10	0.12565	0.0028802	0.26389	0.31698	Curated_gene_sets:graham_cml_dividing_vs_normal_dividing_dn
Curated_gene_sets:heidenblad...3	SET	39	0.060794	0.0027499	0.12774	0.31707	Curated_gene_sets:heidenblad_amplicon_8q24_dn
GO_mf:go_lipoprotein_transpo...	SET	8	0.14621	0.0029978	0.30741	0.31717	GO_mf:go_lipoprotein_transporter_activity
GO_mf:go_aldo_keto_reductase...	SET	26	0.084733	0.0031304	0.17824	0.31726	GO_mf:go_aldo_keto_reductase_nadp_activity
Curated_gene_sets:magrangeas...2	SET	17	0.10156	0.0030347	0.21365	0.31727	Curated_gene_sets:magrangeas_multiple_myeloma_igg_vs_iga_up
Curated_gene_sets:siligan_bo...	SET	45	0.065546	0.0031842	0.13793	0.31732	Curated_gene_sets:siligan_bound_by_ews_flt1_fusion
GO_bp:go_positive_regulation...465	SET	100	0.042117	0.0030456	0.088628	0.31732	GO_bp:go_positive_regulation_of_lymphocyte_mediated_immunity
GO_bp:go_oocyte_differentiat...	SET	49	0.058435	0.0029619	0.12298	0.31734	GO_bp:go_oocyte_differentiation
GO_bp:go_schwann_cell_prolif...	SET	8	0.11891	0.0024381	0.25035	0.3174	GO_bp:go_schwann_cell_proliferation
GO_bp:go_adaptation_of_signa...	SET	16	0.10216	0.0029616	0.21512	0.31743	GO_bp:go_adaptation_of_signaling_pathway
Curated_gene_sets:pid_cd40_p...	SET	29	0.08126	0.0031703	0.17121	0.31753	Curated_gene_sets:pid_cd40_pathway
GO_bp:go_dendrite_development	SET	204	0.028414	0.0029266	0.059884	0.31758	GO_bp:go_dendrite_development
Curated_gene_sets:reactome_o...5	SET	8	0.16768	0.003438	0.35347	0.31761	Curated_gene_sets:reactome_oas_antiviral_response
Curated_gene_sets:chin_breas...1	SET	12	0.10307	0.002588	0.21736	0.31768	Curated_gene_sets:chin_breast_cancer_copy_number_dn
GO_mf:go_aminopeptidase_acti...	SET	46	0.064387	0.0031624	0.13578	0.31768	GO_mf:go_aminopeptidase_activity
Curated_gene_sets:ji_respons...1	SET	50	0.061734	0.0031608	0.13029	0.31782	Curated_gene_sets:ji_response_to_fsh_dn
Curated_gene_sets:reactome_f...19	SET	6	0.1729	0.0030702	0.36496	0.31784	Curated_gene_sets:reactome_fgfr1b_ligand_binding_and_activation
GO_bp:go_positive_regulation...285	SET	16	0.11392	0.0033024	0.24053	0.31789	GO_bp:go_positive_regulation_of_fatty_acid_metabolic_process
GO_bp:go_2fe_2s_cluster_asse...	SET	3	0.15671	0.0019679	0.33108	0.31799	GO_bp:go_2fe_2s_cluster_assembly
Curated_gene_sets:fournier_a...2	SET	19	0.097569	0.003082	0.20614	0.318	Curated_gene_sets:fournier_acinar_development_early_up
GO_bp:go_regulation_of_midbr...	SET	5	0.22454	0.0036399	0.47444	0.31801	GO_bp:go_regulation_of_midbrain_dopaminergic_neuron_differentiation
GO_bp:go_commissural_neuron_...	SET	12	0.13738	0.0034494	0.29049	0.31814	GO_bp:go_commissural_neuron_axon_guidance
GO_bp:go_fungiform_papilla_m...	SET	5	0.18764	0.0030417	0.39707	0.31827	GO_bp:go_fungiform_papilla_morphogenesis
GO_mf:go_protein_serine_thre...2	SET	413	0.019501	0.002842	0.041284	0.31834	GO_mf:go_protein_serine_threonine_kinase_activity
GO_bp:go_negative_regulation...229	SET	13	0.10494	0.0027425	0.22231	0.31844	GO_bp:go_negative_regulation_of_erad_pathway
Curated_gene_sets:dutertre_e...4	SET	219	0.026766	0.0028553	0.0567	0.31845	Curated_gene_sets:dutertre_estradiol_response_6hr_up
Curated_gene_sets:matzuk_spe...1	SET	36	0.065374	0.0028412	0.13852	0.31848	Curated_gene_sets:matzuk_spermatid_differentiation
GO_bp:go_somitogenesis	SET	70	0.049097	0.0029728	0.10406	0.31852	GO_bp:go_somitogenesis
Curated_gene_sets:dunne_targ...1	SET	18	0.10086	0.003101	0.21376	0.31853	Curated_gene_sets:dunne_targets_of_aml1_mtg8_fusion_dn
GO_bp:go_positive_regulation...262	SET	47	0.064078	0.0031811	0.13585	0.31858	GO_bp:go_positive_regulation_of_epithelial_to_mesenchymal_transition
GO_bp:go_mitochondrial_gene_...	SET	163	0.028308	0.0026091	0.060027	0.31861	GO_bp:go_mitochondrial_gene_expression
Curated_gene_sets:ohashi_aur...2	SET	8	0.13056	0.0026769	0.27693	0.31866	Curated_gene_sets:ohashi_aurkb_targets
Curated_gene_sets:lee_aging_...4	SET	34	0.069229	0.0029241	0.14685	0.31867	Curated_gene_sets:lee_aging_muscle_up
GO_bp:go_serotonin_uptake	SET	5	0.1922	0.0031156	0.40802	0.3188	GO_bp:go_serotonin_uptake
GO_bp:go_embryonic_body_morp...	SET	11	0.12577	0.0030234	0.26703	0.31883	GO_bp:go_embryonic_body_morphogenesis
Curated_gene_sets:mullighan_...1	SET	228	0.026585	0.002893	0.056462	0.31887	Curated_gene_sets:mullighan_mll_signature_1_dn
GO_bp:go_positive_regulation...821	SET	1128	0.012241	0.002891	0.026003	0.31892	GO_bp:go_positive_regulation_of_transcription_by_rna_polymerase_ii
GO_bp:go_regulation_of_posts...9	SET	13	0.12271	0.0032067	0.26084	0.31903	GO_bp:go_regulation_of_postsynaptic_specialization_assembly
GO_bp:go_peroxisomal_membran...	SET	17	0.088431	0.0026424	0.18817	0.3192	GO_bp:go_peroxisomal_membrane_transport
Curated_gene_sets:nikolsky_b...27	SET	55	0.092799	0.0049826	0.19756	0.31928	Curated_gene_sets:nikolsky_breast_cancer_8p12_p11_amplicon
GO_bp:go_positive_regulation...393	SET	15	0.10347	0.0029044	0.22053	0.31947	GO_bp:go_positive_regulation_of_interleukin_13_production
GO_bp:go_negative_regulation...664	SET	15	0.10377	0.0029128	0.22117	0.31948	GO_bp:go_negative_regulation_of_t_helper_cell_differentiation
Curated_gene_sets:reactome_r...52	SET	9	0.12956	0.0028173	0.27616	0.31949	Curated_gene_sets:reactome_regulation_of_pten_mrna_translation
Curated_gene_sets:kinsey_tar...1	SET	313	0.022858	0.0029079	0.048734	0.31952	Curated_gene_sets:kinsey_targets_of_ewsr1_flii_fusion_dn
GO_bp:go_positive_regulation...599	SET	32	0.071366	0.0029246	0.15216	0.31953	GO_bp:go_positive_regulation_of_organic_acid_transport
GO_bp:go_transcription_initi...1	SET	34	0.069478	0.0029347	0.14816	0.31956	GO_bp:go_transcription_initiation_from_rna_polymerase_i_promoter
Curated_gene_sets:vecchi_gas...2	SET	167	0.032946	0.0030733	0.070261	0.31957	Curated_gene_sets:vecchi_gastric_cancer_advanced_vs_early_up
GO_mf:go_transforming_growth...3	SET	5	0.16643	0.0026979	0.35533	0.31976	GO_mf:go_transforming_growth_factor_beta_receptor_activity_type_ii
Curated_gene_sets:azare_neop...2	SET	116	0.038782	0.0030192	0.082826	0.31981	Curated_gene_sets:azare_neoplastic_transformation_by_stat3_up
GO_bp:go_positive_regulation...453	SET	60	0.052308	0.0029331	0.11174	0.31984	GO_bp:go_positive_regulation_of_lipid_transport
GO_bp:go_amino_acid_betaine_...3	SET	5	0.20594	0.0033383	0.43998	0.31987	GO_bp:go_amino_acid_betaine_transport
Curated_gene_sets:lee_liver_...3	SET	64	0.051205	0.002965	0.10953	0.32008	Curated_gene_sets:lee_liver_cancer_ciprofibrate_dn
Curated_gene_sets:pid_syndec...4	SET	32	0.074982	0.0030727	0.16041	0.3201	Curated_gene_sets:pid_syndecan_4_pathway
GO_bp:go_regulation_of_icosa...	SET	18	0.091581	0.0028158	0.19596	0.32013	GO_bp:go_regulation_of_icosanoid_secretion
Curated_gene_sets:zerbini_re...2	SET	8	0.16089	0.0032987	0.34447	0.32023	Curated_gene_sets:zerbini_response_to_sulindac_up
GO_cc:go_nbaf_complex	SET	15	0.093889	0.0026354	0.20115	0.32033	GO_cc:go_nbaf_complex
GO_bp:go_adenosine_receptor_...	SET	12	0.1021	0.0025637	0.21878	0.32036	GO_bp:go_adenosine_receptor_signaling_pathway
GO_bp:go_response_to_anticoa...	SET	8	0.16043	0.0032892	0.34381	0.32039	GO_bp:go_response_to_anticoagulant
GO_bp:go_regulation_of_tubul...	SET	8	0.1373	0.0028151	0.2944	0.32048	GO_bp:go_regulation_of_tubulin_deacetylation
GO_cc:go_protein_phosphatase...2	SET	18	0.090193	0.0027731	0.19351	0.32058	GO_cc:go_protein_phosphatase_type_2a_complex
GO_mf:go_calcium_activated_p...	SET	14	0.1186	0.0032162	0.25448	0.3206	GO_mf:go_calcium_activated_potassium_channel_activity
GO_bp:go_cardiac_muscle_cell...9	SET	49	0.061453	0.0031149	0.13192	0.32067	GO_bp:go_cardiac_muscle_cell_proliferation
GO_bp:go_response_to_salt_st...	SET	21	0.087765	0.0029144	0.18847	0.32073	GO_bp:go_response_to_salt_stress
GO_bp:go_autophagic_cell_dea...	SET	8	0.13634	0.0027954	0.29282	0.32075	GO_bp:go_autophagic_cell_death
GO_bp:go_protein_localizatio...12	SET	6	0.12531	0.0022252	0.26924	0.32082	GO_bp:go_protein_localization_to_ciliary_transition_zone
GO_mf:go_sequence_specific_d...1	SET	1059	0.012663	0.0029035	0.027208	0.32082	GO_mf:go_sequence_specific_dna_binding
GO_cc:go_kinetochore_microtu...	SET	7	0.14018	0.0026885	0.30139	0.32093	GO_cc:go_kinetochore_microtubule
GO_mf:go_calcium_transportin...	SET	9	0.10846	0.0023585	0.23323	0.32096	GO_mf:go_calcium_transporting_atpase_activity
Curated_gene_sets:kegg_regul...1	SET	201	0.027379	0.0027994	0.058934	0.32112	Curated_gene_sets:kegg_regulation_of_actin_cytoskeleton
GO_bp:go_phagocytosis	SET	248	0.025954	0.0029441	0.055874	0.32114	GO_bp:go_phagocytosis
GO_mf:go_magnesium_ion_trans...	SET	14	0.11316	0.0030688	0.24367	0.32118	GO_mf:go_magnesium_ion_transmembrane_transporter_activity
GO_bp:go_regulation_of_morph...2	SET	171	0.031188	0.0029436	0.067173	0.32122	GO_bp:go_regulation_of_morphogenesis_of_an_epithelium
GO_mf:go_transmembrane_recep...3	SET	17	0.10113	0.0030218	0.21796	0.32133	GO_mf:go_transmembrane_receptor_protein_serine_threonine_kinase_activity
GO_bp:go_negative_regulation...126	SET	139	0.031487	0.0026817	0.067995	0.32166	GO_bp:go_negative_regulation_of_cellular_amide_metabolic_process
GO_bp:go_mitotic_spindle_org...	SET	99	0.035277	0.0025383	0.076186	0.32167	GO_bp:go_mitotic_spindle_organization
GO_bp:go_protein_hydroxylati...	SET	25	0.075547	0.0027369	0.16318	0.32169	GO_bp:go_protein_hydroxylation
GO_mf:go_protein_domain_spec...	SET	657	0.014934	0.0027271	0.032256	0.32169	GO_mf:go_protein_domain_specific_binding
GO_bp:go_negative_regulation...33	SET	27	0.068829	0.0025912	0.14871	0.32174	GO_bp:go_negative_regulation_of_antigen_receptor_mediated_signaling_pathway
GO_mf:go_inorganic_anion_exc...	SET	13	0.11065	0.0028917	0.23912	0.32177	GO_mf:go_inorganic_anion_exchanger_activity
Curated_gene_sets:perez_tp53...1	SET	194	0.029887	0.0030027	0.064613	0.32184	Curated_gene_sets:perez_tp53_and_tp63_targets
Curated_gene_sets:mcclung_de...1	SET	46	0.060326	0.0029629	0.13042	0.32184	Curated_gene_sets:mcclung_delta_fosb_targets_2wk
GO_bp:go_ceramide_metabolic_...	SET	25	0.084588	0.0030645	0.18291	0.32188	GO_bp:go_ceramide_metabolic_process
Curated_gene_sets:teramoto_o...6	SET	18	0.092869	0.0028554	0.20104	0.32206	Curated_gene_sets:teramoto_opn_targets_cluster_7
GO_cc:go_anaphase_promoting_...	SET	21	0.076097	0.002527	0.1648	0.32214	GO_cc:go_anaphase_promoting_complex
GO_bp:go_negative_regulation...447	SET	6	0.16759	0.002976	0.36306	0.32218	GO_bp:go_negative_regulation_of_myelination
GO_bp:go_oxidative_phosphory...	SET	118	0.030627	0.0024046	0.066414	0.32235	GO_bp:go_oxidative_phosphorylation
Curated_gene_sets:chung_blis...1	SET	42	0.063969	0.0030025	0.13876	0.3224	Curated_gene_sets:chung_blister_cytotoxicity_dn
Curated_gene_sets:reactome_k...5	SET	10	0.12602	0.0028887	0.27344	0.32245	Curated_gene_sets:reactome_ketone_body_metabolism
GO_bp:go_response_to_gonadot...1	SET	28	0.081607	0.0031286	0.17709	0.32246	GO_bp:go_response_to_gonadotropin
GO_mf:go_lrr_domain_binding	SET	17	0.073683	0.0022017	0.15992	0.3225	GO_mf:go_lrr_domain_binding
Curated_gene_sets:figueroa_a...14	SET	109	0.039105	0.0029516	0.084888	0.32252	Curated_gene_sets:figueroa_aml_methylation_cluster_7_up
GO_bp:go_neural_tube_pattern...	SET	39	0.063281	0.0028624	0.13739	0.32255	GO_bp:go_neural_tube_patterning
GO_cc:go_filopodium	SET	97	0.040446	0.0028808	0.087832	0.32258	GO_cc:go_filopodium
GO_bp:go_amyloid_beta_metabo...	SET	40	0.063351	0.0029019	0.13765	0.32267	GO_bp:go_amyloid_beta_metabolic_process
GO_bp:go_positive_regulation...856	SET	66	0.049606	0.0029169	0.10782	0.32272	GO_bp:go_positive_regulation_of_tyrosine_phosphorylation_of_stat_protein
GO_bp:go_positive_regulation...758	SET	37	0.063974	0.0028187	0.13909	0.32278	GO_bp:go_positive_regulation_of_sprouting_angiogenesis
Curated_gene_sets:hernandez_...6	SET	27	0.081062	0.0030518	0.17636	0.32289	Curated_gene_sets:hernandez_mitotic_arrest_by_docetaxel_1_up
GO_mf:go_primary_active_tran...	SET	115	0.035188	0.0027277	0.076597	0.32298	GO_mf:go_primary_active_transmembrane_transporter_activity
Curated_gene_sets:hui_mapk14...	SET	18	0.087503	0.0026904	0.19061	0.32309	Curated_gene_sets:hui_mapk14_targets_up
GO_bp:go_aminoglycan_biosynt...	SET	106	0.039834	0.0029652	0.086787	0.32313	GO_bp:go_aminoglycan_biosynthetic_process
GO_bp:go_positive_regulation...586	SET	5	0.16257	0.0026353	0.35457	0.3233	GO_bp:go_positive_regulation_of_nuclear_cell_cycle_dna_replication
GO_bp:go_artery_development	SET	84	0.045486	0.0030159	0.099236	0.32335	GO_bp:go_artery_development
GO_bp:go_sterol_import	SET	10	0.12402	0.0028428	0.27078	0.32347	GO_bp:go_sterol_import
Curated_gene_sets:kegg_nicot...	SET	24	0.075001	0.0026623	0.1638	0.32352	Curated_gene_sets:kegg_nicotinate_and_nicotinamide_metabolism
GO_bp:go_glycosyl_compound_c...	SET	39	0.06139	0.0027768	0.13407	0.32352	GO_bp:go_glycosyl_compound_catabolic_process
GO_bp:go_negative_regulation...708	SET	16	0.088772	0.0025734	0.19392	0.32356	GO_bp:go_negative_regulation_of_ubiquitin_protein_transferase_activity
Curated_gene_sets:hernandez_...5	SET	39	0.063267	0.0028617	0.13823	0.32359	Curated_gene_sets:hernandez_mitotic_arrest_by_docetaxel_1_dn
GO_bp:go_aromatic_amino_acid...2	SET	12	0.11919	0.0029926	0.26063	0.32373	GO_bp:go_aromatic_amino_acid_family_metabolic_process
GO_bp:go_motor_neuron_axon_g...	SET	23	0.084743	0.0029449	0.18549	0.32389	GO_bp:go_motor_neuron_axon_guidance
GO_bp:go_positive_regulation...224	SET	5	0.18231	0.0029552	0.3991	0.32391	GO_bp:go_positive_regulation_of_dna_catabolic_process
GO_bp:go_muscle_cell_apoptot...	SET	65	0.045471	0.0026534	0.099673	0.32413	GO_bp:go_muscle_cell_apoptotic_process
Curated_gene_sets:reactome_n...26	SET	56	0.048145	0.0026084	0.10556	0.32416	Curated_gene_sets:reactome_negative_regulation_of_notch4_signaling
GO_bp:go_regulation_of_lymph...1	SET	401	0.019505	0.0028019	0.042765	0.32416	GO_bp:go_regulation_of_lymphocyte_activation
Curated_gene_sets:ehlers_ane...1	SET	12	0.10903	0.0027374	0.23926	0.32432	Curated_gene_sets:ehlers_aneuploidy_dn
Curated_gene_sets:vandesluis...4	SET	16	0.098379	0.0028519	0.21599	0.32438	Curated_gene_sets:vandesluis_commd1_targets_group_4_dn
Curated_gene_sets:sharma_pil...2	SET	27	0.081294	0.0030605	0.17848	0.32439	Curated_gene_sets:sharma_pilocytic_astrocytoma_location_up
Curated_gene_sets:pid_hiv_ne...	SET	34	0.062832	0.0026539	0.13805	0.3245	Curated_gene_sets:pid_hiv_nef_pathway
GO_bp:go_membrane_protein_in...	SET	16	0.092433	0.0026796	0.2031	0.32451	GO_bp:go_membrane_protein_intracellular_domain_proteolysis
GO_cc:go_schmidt_lanterman_i...	SET	11	0.11952	0.0028733	0.26278	0.32462	GO_cc:go_schmidt_lanterman_incisure
Curated_gene_sets:reactome_d...4	SET	24	0.079613	0.002826	0.1751	0.32467	Curated_gene_sets:reactome_darpp_32_events
Curated_gene_sets:ting_silen...	SET	31	0.0709	0.0028598	0.15595	0.32469	Curated_gene_sets:ting_silenced_by_dicer
GO_bp:go_golgi_vesicle_trans...	SET	350	0.019503	0.0026209	0.042955	0.32491	GO_bp:go_golgi_vesicle_transport
Curated_gene_sets:schaeffer_...14	SET	8	0.13562	0.0027805	0.29876	0.32494	Curated_gene_sets:schaeffer_prostate_development_and_cancer_box5_dn
GO_bp:go_oligosaccharide_cat...	SET	13	0.09996	0.0026122	0.22026	0.32498	GO_bp:go_oligosaccharide_catabolic_process
GO_bp:go_regulation_of_cell_...18	SET	724	0.013926	0.0026647	0.0307	0.32505	GO_bp:go_regulation_of_cell_cycle_process
Curated_gene_sets:stambolsky...1	SET	16	0.099272	0.0028778	0.21887	0.32507	Curated_gene_sets:stambolsky_bound_by_mutated_tp53
GO_bp:go_monoubiquitinated_p...	SET	9	0.13033	0.0028342	0.28739	0.32509	GO_bp:go_monoubiquitinated_protein_deubiquitination
Curated_gene_sets:reactome_n...65	SET	54	0.055022	0.0029274	0.12138	0.32517	Curated_gene_sets:reactome_nrage_signals_death_through_jnk
GO_bp:go_positive_regulation...870	SET	9	0.14545	0.0031629	0.32094	0.32521	GO_bp:go_positive_regulation_of_vascular_permeability
Curated_gene_sets:ginestier_...4	SET	64	0.044497	0.0025766	0.098257	0.32533	Curated_gene_sets:ginestier_breast_cancer_znf217_amplified_up
Curated_gene_sets:valk_aml_w...5	SET	4	0.21288	0.0030866	0.47014	0.32535	Curated_gene_sets:valk_aml_with_t_8_21_translocation
Curated_gene_sets:conrad_ste...	SET	38	0.062361	0.0027844	0.13775	0.32538	Curated_gene_sets:conrad_stem_cell
Curated_gene_sets:li_lung_ca...	SET	40	0.058599	0.0026842	0.12947	0.32541	Curated_gene_sets:li_lung_cancer
GO_mf:go_dynein_light_interm...	SET	29	0.072638	0.002834	0.16053	0.32546	GO_mf:go_dynein_light_intermediate_chain_binding
Curated_gene_sets:whiteside_...2	SET	11	0.11563	0.0027798	0.25569	0.32556	Curated_gene_sets:whiteside_cisplatin_resistance_up
GO_bp:go_protection_from_non...	SET	10	0.11058	0.0025347	0.24466	0.32564	GO_bp:go_protection_from_non_homologous_end_joining_at_telomere
Curated_gene_sets:reactome_a...102	SET	7	0.10659	0.0020442	0.23598	0.32575	Curated_gene_sets:reactome_aryl_hydrocarbon_receptor_signalling
Curated_gene_sets:reactome_d...91	SET	96	0.038803	0.0027495	0.085931	0.3258	Curated_gene_sets:reactome_downstream_tcr_signaling
Curated_gene_sets:kegg_valin...2	SET	43	0.056657	0.0026906	0.12549	0.32582	Curated_gene_sets:kegg_valine_leucine_and_isoleucine_degradation
GO_bp:go_acetyl_coa_biosynth...1	SET	19	0.081082	0.0025612	0.17964	0.32587	GO_bp:go_acetyl_coa_biosynthetic_process
GO_bp:go_ribosomal_large_sub...2	SET	68	0.041706	0.0024891	0.092466	0.32598	GO_bp:go_ribosomal_large_subunit_biogenesis
GO_mf:go_chloride_channel_in...	SET	9	0.10877	0.0023652	0.2412	0.32602	GO_mf:go_chloride_channel_inhibitor_activity
Curated_gene_sets:meissner_b...6	SET	29	0.064035	0.0024983	0.14236	0.32643	Curated_gene_sets:meissner_brain_icp_with_h3k4me3
Curated_gene_sets:mootha_glu...	SET	29	0.06365	0.0024833	0.14151	0.32644	Curated_gene_sets:mootha_gluconeogenesis
GO_bp:go_cranial_nerve_devel...	SET	48	0.058146	0.0029171	0.12935	0.32653	GO_bp:go_cranial_nerve_development
GO_bp:go_protein_localizatio...3	SET	10	0.12214	0.0027996	0.27171	0.32654	GO_bp:go_protein_localization_to_cell_cortex
GO_bp:go_protein_phosphoryla...	SET	1836	0.009308	0.0027486	0.020719	0.32662	GO_bp:go_protein_phosphorylation
GO_cc:go_condensed_chromosom...1	SET	109	0.033844	0.0025545	0.075351	0.32666	GO_cc:go_condensed_chromosome_centromeric_region
GO_bp:go_positive_regulation...228	SET	149	0.029562	0.0026061	0.065864	0.32678	GO_bp:go_positive_regulation_of_dna_metabolic_process
Curated_gene_sets:reactome_t...117	SET	41	0.051669	0.0023962	0.11517	0.32686	Curated_gene_sets:reactome_trna_modification_in_the_nucleus_and_cytosol
GO_bp:go_negative_regulation...467	SET	10	0.13456	0.0030842	0.29993	0.32686	GO_bp:go_negative_regulation_of_neuron_migration
GO_mf:go_nadp_retinol_dehydr...	SET	9	0.11875	0.0025823	0.26487	0.32696	GO_mf:go_nadp_retinol_dehydrogenase_activity
Curated_gene_sets:plasari_tg...5	SET	240	0.025429	0.0028382	0.056732	0.327	Curated_gene_sets:plasari_tgfb1_targets_10hr_dn
Curated_gene_sets:rodrigues_...2	SET	5	0.1831	0.0029681	0.40869	0.32707	Curated_gene_sets:rodrigues_dcc_targets_up
GO_mf:go_cyclin_dependent_pr...3	SET	12	0.11737	0.0029469	0.26229	0.32727	GO_mf:go_cyclin_dependent_protein_serine_threonine_kinase_inhibitor_activity
GO_bp:go_regulation_of_syste...1	SET	556	0.0167	0.002813	0.037349	0.3274	GO_bp:go_regulation_of_system_process
GO_bp:go_collagen_fibril_org...	SET	47	0.057556	0.0028574	0.12875	0.32742	GO_bp:go_collagen_fibril_organization
Curated_gene_sets:bohn_prima...2	SET	45	0.053757	0.0026115	0.12026	0.32744	Curated_gene_sets:bohn_primary_immunodeficiency_syndrom_up
GO_bp:go_negative_regulation...351	SET	4	0.1634	0.0023692	0.3656	0.32746	GO_bp:go_negative_regulation_of_isotype_switching
Curated_gene_sets:lee_differ...	SET	181	0.028178	0.0027355	0.063072	0.32753	Curated_gene_sets:lee_differentiating_t_lymphocyte
GO_cc:go_replication_fork_pr...	SET	8	0.13186	0.0027035	0.29519	0.32755	GO_cc:go_replication_fork_protection_complex
GO_bp:go_embryonic_axis_spec...	SET	33	0.073437	0.003056	0.16445	0.3276	GO_bp:go_embryonic_axis_specification
Curated_gene_sets:kauffmann_...2	SET	137	0.031084	0.0026283	0.069646	0.32769	Curated_gene_sets:kauffmann_dna_replication_genes
GO_bp:go_regulation_by_virus...	SET	7	0.14039	0.0026926	0.31457	0.32769	GO_bp:go_regulation_by_virus_of_viral_protein_levels_in_host_cell
Curated_gene_sets:han_jnk_si...2	SET	34	0.072649	0.0030686	0.16279	0.3277	Curated_gene_sets:han_jnk_singaling_up
GO_cc:go_organelle_inner_mem...	SET	493	0.015881	0.0025232	0.035587	0.32771	GO_cc:go_organelle_inner_membrane
GO_bp:go_osteoclast_developm...	SET	17	0.10032	0.0029977	0.22495	0.32782	GO_bp:go_osteoclast_development
Curated_gene_sets:reactome_t...43	SET	121	0.034533	0.0027453	0.077452	0.32785	Curated_gene_sets:reactome_toll_like_receptor_4_tlr4_cascade
GO_bp:go_cellular_response_t...88	SET	10	0.10996	0.0025205	0.24672	0.32791	GO_bp:go_cellular_response_to_oxidised_low_density_lipoprotein_particle_stimulus
GO_mf:go_aspartic_type_pepti...	SET	24	0.078607	0.0027903	0.17637	0.32791	GO_mf:go_aspartic_type_peptidase_activity
Curated_gene_sets:biocarta_c...1	SET	9	0.1181	0.0025681	0.26498	0.32792	Curated_gene_sets:biocarta_cacam_pathway
GO_bp:go_signal_release_from...	SET	163	0.029328	0.0027031	0.065936	0.32824	GO_bp:go_signal_release_from_synapse
GO_bp:go_lamellipodium_organ...	SET	78	0.043545	0.0027826	0.097928	0.32828	GO_bp:go_lamellipodium_organization
GO_bp:go_heart_trabecula_for...	SET	15	0.10363	0.0029087	0.23312	0.32834	GO_bp:go_heart_trabecula_formation
Curated_gene_sets:kaab_heart...1	SET	255	0.023088	0.0026552	0.051946	0.32835	Curated_gene_sets:kaab_heart_atrium_vs_ventricle_dn
GO_bp:go_detection_of_mechan...4	SET	12	0.12149	0.0030504	0.2734	0.32839	GO_bp:go_detection_of_mechanical_stimulus_involved_in_sensory_perception_of_sound
GO_mf:go_rna_polymerase_ii_c...4	SET	6	0.14079	0.0025	0.31692	0.32844	GO_mf:go_rna_polymerase_ii_ctd_heptapeptide_repeat_phosphatase_activity
Curated_gene_sets:reactome_r...141	SET	29	0.074478	0.0029057	0.16772	0.32851	Curated_gene_sets:reactome_runx2_regulates_bone_development
GO_bp:go_regulation_of_atria...3	SET	5	0.18926	0.003068	0.42623	0.32851	GO_bp:go_regulation_of_atrial_cardiac_muscle_cell_membrane_repolarization
GO_cc:go_axonemal_microtubule	SET	8	0.13482	0.0027642	0.30373	0.32857	GO_cc:go_axonemal_microtubule
GO_bp:go_glycosylceramide_ca...	SET	6	0.13915	0.0024709	0.31362	0.32864	GO_bp:go_glycosylceramide_catabolic_process
GO_mf:go_polysaccharide_bind...	SET	21	0.086013	0.0028562	0.19387	0.32864	GO_mf:go_polysaccharide_binding
GO_cc:go_region_of_cytosol	SET	24	0.083297	0.0029568	0.18777	0.32866	GO_cc:go_region_of_cytosol
GO_bp:go_erbb2_signaling_pat...	SET	32	0.06835	0.002801	0.15426	0.32886	GO_bp:go_erbb2_signaling_pathway
GO_bp:go_ectodermal_cell_dif...	SET	6	0.18429	0.0032725	0.41611	0.32892	GO_bp:go_ectodermal_cell_differentiation
GO_bp:go_connective_tissue_r...	SET	8	0.14915	0.003058	0.33675	0.32892	GO_bp:go_connective_tissue_replacement
Curated_gene_sets:klein_prim...1	SET	55	0.049098	0.0026362	0.1109	0.32898	Curated_gene_sets:klein_primary_effusion_lymphoma_dn
GO_bp:go_negative_regulation...634	SET	7	0.16482	0.0031611	0.37226	0.32898	GO_bp:go_negative_regulation_of_stem_cell_population_maintenance
Curated_gene_sets:reactome_p...55	SET	4	0.19674	0.0028526	0.44442	0.329	Curated_gene_sets:reactome_pka_mediated_phosphorylation_of_key_metabolic_factors
GO_mf:go_l_ascorbic_acid_bin...	SET	19	0.085894	0.0027132	0.1941	0.32906	GO_mf:go_l_ascorbic_acid_binding
GO_bp:go_growth_involved_in_...1	SET	4	0.19201	0.002784	0.434	0.32909	GO_bp:go_growth_involved_in_heart_morphogenesis
Curated_gene_sets:mcbryan_pu...4	SET	247	0.025076	0.0028388	0.056706	0.32917	Curated_gene_sets:mcbryan_pubertal_breast_4_5wk_up
GO_bp:go_regulation_of_isoty...2	SET	6	0.13909	0.0024698	0.31475	0.32928	GO_bp:go_regulation_of_isotype_switching_to_ige_isotypes
Curated_gene_sets:reactome_t...97	SET	20	0.087922	0.0028493	0.19898	0.32929	Curated_gene_sets:reactome_transport_of_connexons_to_the_plasma_membrane
GO_bp:go_positive_regulation...712	SET	289	0.022673	0.0027733	0.051312	0.3293	GO_bp:go_positive_regulation_of_response_to_external_stimulus
GO_bp:go_presynaptic_modulat...	SET	14	0.1083	0.002937	0.24514	0.32932	GO_bp:go_presynaptic_modulation_of_chemical_synaptic_transmission
Curated_gene_sets:sasson_res...3	SET	87	0.040095	0.0027053	0.090828	0.32945	Curated_gene_sets:sasson_response_to_gonadotrophins_dn
GO_bp:go_nucleoside_diphosph...3	SET	27	0.077562	0.00292	0.17572	0.32946	GO_bp:go_nucleoside_diphosphate_metabolic_process
GO_bp:go_cerebral_cortex_gab...1	SET	6	0.16524	0.0029341	0.37458	0.32956	GO_bp:go_cerebral_cortex_gabaergic_interneuron_development
GO_cc:go_plasma_membrane_raft	SET	108	0.036861	0.0027695	0.083656	0.32974	GO_cc:go_plasma_membrane_raft
GO_bp:go_positive_regulation...80	SET	16	0.097806	0.0028353	0.22197	0.32975	GO_bp:go_positive_regulation_of_calcium_ion_import
Curated_gene_sets:kegg_porph...	SET	40	0.063733	0.0029194	0.14483	0.32995	Curated_gene_sets:kegg_porphyrin_and_chlorophyll_metabolism
GO_mf:go_rab_gtpase_binding	SET	158	0.028995	0.0026315	0.065892	0.32996	GO_mf:go_rab_gtpase_binding
Curated_gene_sets:pid_era_ge...	SET	64	0.044973	0.0026042	0.10232	0.33015	Curated_gene_sets:pid_era_genomic_pathway
GO_bp:go_mitotic_cell_cycle	SET	943	0.011831	0.0025681	0.026934	0.33024	GO_bp:go_mitotic_cell_cycle
GO_bp:go_regulation_of_appet...	SET	20	0.086567	0.0028054	0.19714	0.33029	GO_bp:go_regulation_of_appetite
GO_bp:go_thrombin_activated_...	SET	12	0.11506	0.0028889	0.26202	0.33029	GO_bp:go_thrombin_activated_receptor_signaling_pathway
GO_cc:go_plasma_membrane_reg...	SET	1137	0.011621	0.0027549	0.02647	0.33033	GO_cc:go_plasma_membrane_region
GO_bp:go_steroid_hormone_sec...	SET	21	0.079449	0.0026383	0.18098	0.33034	GO_bp:go_steroid_hormone_secretion
GO_mf:go_transferase_activit...10	SET	863	0.012627	0.0026278	0.028767	0.33035	GO_mf:go_transferase_activity_transferring_phosphorus_containing_groups
GO_bp:go_positive_regulation...567	SET	255	0.024002	0.0027603	0.054707	0.33043	GO_bp:go_positive_regulation_of_neuron_projection_development
Curated_gene_sets:chemnitz_r...2	SET	137	0.030143	0.0025488	0.068725	0.33048	Curated_gene_sets:chemnitz_response_to_prostaglandin_e2_up
GO_mf:go_inositol_1_3_4_5_te...	SET	5	0.17725	0.0028732	0.40425	0.33053	GO_mf:go_inositol_1_3_4_5_tetrakisphosphate_binding
Curated_gene_sets:karakas_tg...	SET	19	0.10062	0.0031782	0.2295	0.33054	Curated_gene_sets:karakas_tgfb1_signaling
GO_bp:go_response_to_uv	SET	135	0.02971	0.0024939	0.067849	0.33074	GO_bp:go_response_to_uv
GO_mf:go_peptidoglycan_bindi...	SET	16	0.096292	0.0027915	0.22011	0.33089	GO_mf:go_peptidoglycan_binding
Curated_gene_sets:burton_adi...11	SET	69	0.043638	0.0026234	0.099767	0.33091	Curated_gene_sets:burton_adipogenesis_8
Curated_gene_sets:lein_cereb...	SET	79	0.043496	0.0027972	0.099562	0.3311	Curated_gene_sets:lein_cerebellum_markers
Curated_gene_sets:tanaka_met...	SET	100	0.045379	0.0032815	0.10396	0.33124	Curated_gene_sets:tanaka_methylated_in_esophageal_carcinoma
GO_bp:go_nerve_development	SET	76	0.044717	0.0028208	0.10245	0.33124	GO_bp:go_nerve_development
Curated_gene_sets:tesar_jak_...2	SET	7	0.15743	0.0030194	0.3608	0.33129	Curated_gene_sets:tesar_jak_targets_mouse_es_d3_up
GO_mf:go_gap_junction_channe...	SET	13	0.096136	0.0025123	0.22036	0.33132	GO_mf:go_gap_junction_channel_activity
GO_bp:go_regulation_of_early...	SET	15	0.10077	0.0028286	0.23099	0.33133	GO_bp:go_regulation_of_early_endosome_to_late_endosome_transport
Curated_gene_sets:lee_liver_...14	SET	60	0.049782	0.0027914	0.11418	0.33142	Curated_gene_sets:lee_liver_cancer_myc_tgfa_up
Curated_gene_sets:reactome_s...140	SET	27	0.07605	0.0028631	0.17449	0.33148	Curated_gene_sets:reactome_syndecan_interactions
GO_bp:go_negative_regulation...544	SET	6	0.1293	0.0022959	0.29685	0.33158	GO_bp:go_negative_regulation_of_protein_export_from_nucleus
GO_bp:go_fat_pad_development	SET	7	0.14518	0.0027844	0.33353	0.33168	GO_bp:go_fat_pad_development
GO_mf:go_phosphate_ion_bindi...	SET	11	0.11644	0.0027993	0.26773	0.33181	GO_mf:go_phosphate_ion_binding
GO_bp:go_regulation_of_fat_c...	SET	117	0.034209	0.0026745	0.078695	0.33189	GO_bp:go_regulation_of_fat_cell_differentiation
GO_bp:go_positive_regulation...720	SET	9	0.12498	0.0027179	0.2876	0.33194	GO_bp:go_positive_regulation_of_ribosome_biogenesis
GO_cc:go_organellar_ribosome	SET	90	0.035572	0.002441	0.081919	0.33206	GO_cc:go_organellar_ribosome
GO_bp:go_positive_regulation...134	SET	351	0.019952	0.0026851	0.045975	0.33215	GO_bp:go_positive_regulation_of_cell_projection_organization
Curated_gene_sets:browne_hcm...28	SET	96	0.03562	0.002524	0.082139	0.33227	Curated_gene_sets:browne_hcmv_infection_8hr_up
Curated_gene_sets:lee_metast...3	SET	16	0.079113	0.0022934	0.18263	0.33244	Curated_gene_sets:lee_metastasis_and_rna_processing_up
Curated_gene_sets:reactome_r...17	SET	11	0.096803	0.0023271	0.22354	0.3325	Curated_gene_sets:reactome_reduction_of_cytosolic_caplusplus_levels
GO_bp:go_pigment_biosyntheti...	SET	51	0.048158	0.0024902	0.11124	0.33253	GO_bp:go_pigment_biosynthetic_process
GO_bp:go_positive_regulation...407	SET	26	0.065891	0.0024343	0.1522	0.33254	GO_bp:go_positive_regulation_of_interleukin_6_secretion
GO_bp:go_wnt_signaling_pathw...1	SET	38	0.064685	0.0028882	0.14949	0.33262	GO_bp:go_wnt_signaling_pathway_calcium_modulating_pathway
GO_mf:go_bile_acid_binding	SET	9	0.10553	0.0022949	0.24393	0.33264	GO_mf:go_bile_acid_binding
Curated_gene_sets:kim_glis2_...1	SET	6	0.12918	0.0022938	0.29875	0.33273	Curated_gene_sets:kim_glis2_targets_dn
Curated_gene_sets:bilanges_s...1	SET	48	0.050445	0.0025307	0.11675	0.33284	Curated_gene_sets:bilanges_serum_and_rapamycin_sensitive_genes
Curated_gene_sets:tavazoie_m...	SET	90	0.039121	0.0026845	0.090569	0.33289	Curated_gene_sets:tavazoie_metastasis
GO_cc:go_spindle_pole_centro...	SET	13	0.093986	0.0024561	0.21761	0.33291	GO_cc:go_spindle_pole_centrosome
GO_bp:go_positive_regulation...49	SET	5	0.1626	0.0026359	0.37653	0.33293	GO_bp:go_positive_regulation_of_attachment_of_spindle_microtubules_to_kinetochore
GO_mf:go_oxygen_carrier_acti...	SET	13	0.1236	0.0032299	0.28638	0.33302	GO_mf:go_oxygen_carrier_activity
Curated_gene_sets:rutella_re...6	SET	397	0.018614	0.0026609	0.043132	0.33303	Curated_gene_sets:rutella_response_to_hgf_vs_csf2rb_and_il4_up
GO_cc:go_mitochondrial_membr...	SET	208	0.022385	0.0023279	0.051896	0.33311	GO_cc:go_mitochondrial_membrane_part
Curated_gene_sets:kamminga_e...	SET	42	0.051713	0.0024272	0.11994	0.33318	Curated_gene_sets:kamminga_ezh2_targets
Curated_gene_sets:biocarta_p...5	SET	20	0.083859	0.0027177	0.19452	0.3332	Curated_gene_sets:biocarta_p53hypoxia_pathway
GO_bp:go_adiponectin_secreti...	SET	6	0.14652	0.0026018	0.33995	0.33324	GO_bp:go_adiponectin_secretion
GO_mf:go_coenzyme_transmembr...	SET	6	0.13215	0.0023466	0.30662	0.33324	GO_mf:go_coenzyme_transmembrane_transporter_activity
Curated_gene_sets:delacroix_...2	SET	27	0.06988	0.0026308	0.16222	0.33332	Curated_gene_sets:delacroix_rar_targets_dn
GO_bp:go_sperm_egg_recogniti...	SET	53	0.047565	0.0025071	0.11054	0.33349	GO_bp:go_sperm_egg_recognition
Curated_gene_sets:jiang_core...	SET	7	0.13271	0.0025452	0.30859	0.33358	Curated_gene_sets:jiang_core_duplicon_genes
GO_cc:go_chromosomal_region	SET	329	0.018811	0.0024523	0.043764	0.33366	GO_cc:go_chromosomal_region
GO_bp:go_negative_regulation...127	SET	6	0.16904	0.0030017	0.39348	0.33374	GO_bp:go_negative_regulation_of_cellular_amine_metabolic_process
GO_mf:go_alpha_adrenergic_re...	SET	6	0.15804	0.0028063	0.36788	0.33375	GO_mf:go_alpha_adrenergic_receptor_activity
Curated_gene_sets:stearman_l...1	SET	58	0.050075	0.0027608	0.11662	0.33382	Curated_gene_sets:stearman_lung_cancer_early_vs_late_dn
GO_bp:go_positive_regulation...113	SET	78	0.039151	0.0025018	0.091342	0.3341	GO_bp:go_positive_regulation_of_cell_cycle_arrest
GO_mf:go_ferrous_iron_binding	SET	21	0.072841	0.0024188	0.16995	0.33411	GO_mf:go_ferrous_iron_binding
GO_bp:go_ribonucleoside_trip...	SET	55	0.044952	0.0024136	0.10493	0.33418	GO_bp:go_ribonucleoside_triphosphate_biosynthetic_process
Curated_gene_sets:biocarta_l...3	SET	12	0.10548	0.0026485	0.24626	0.3342	Curated_gene_sets:biocarta_lectin_pathway
GO_bp:go_sialic_acid_transpo...	SET	8	0.13254	0.0027175	0.30954	0.33426	GO_bp:go_sialic_acid_transport
GO_mf:go_sialic_acid_transme...	SET	8	0.13254	0.0027175	0.30954	0.33426	GO_mf:go_sialic_acid_transmembrane_transporter_activity
GO_bp:go_negative_regulation...354	SET	8	0.14541	0.0029813	0.33969	0.33431	GO_bp:go_negative_regulation_of_keratinocyte_differentiation
GO_bp:go_ph_reduction	SET	53	0.050508	0.0026623	0.11802	0.33434	GO_bp:go_ph_reduction
GO_mf:go_extracellular_matri...2	SET	9	0.12356	0.002687	0.28881	0.33439	GO_mf:go_extracellular_matrix_constituent_conferring_elasticity
Curated_gene_sets:reactome_m...60	SET	6	0.15779	0.0028018	0.36901	0.33448	Curated_gene_sets:reactome_misspliced_lrp5_mutants_have_enhanced_beta_catenin_dependent_signaling
GO_mf:go_oxidoreductase_acti...12	SET	12	0.098638	0.0024766	0.23076	0.33453	GO_mf:go_oxidoreductase_activity_acting_on_nad_p_h_oxygen_as_acceptor
GO_bp:go_positive_regulation...532	SET	1629	0.0095271	0.0026659	0.022291	0.33455	GO_bp:go_positive_regulation_of_multicellular_organismal_process
Curated_gene_sets:lucas_hnf4...2	SET	54	0.047941	0.0025506	0.11218	0.33456	Curated_gene_sets:lucas_hnf4a_targets_up
GO_bp:go_myeloid_leukocyte_d...	SET	190	0.027727	0.0027571	0.064887	0.33458	GO_bp:go_myeloid_leukocyte_differentiation
Curated_gene_sets:galie_tumo...2	SET	6	0.17119	0.0030398	0.40069	0.3346	Curated_gene_sets:galie_tumor_stemness_genes
Curated_gene_sets:zhan_varia...2	SET	18	0.080979	0.0024898	0.18959	0.33464	Curated_gene_sets:zhan_variable_early_differentiation_genes_up
GO_mf:go_proteoglycan_binding	SET	36	0.068613	0.002982	0.16067	0.33468	GO_mf:go_proteoglycan_binding
Curated_gene_sets:wang_recur...1	SET	16	0.10175	0.0029497	0.23845	0.3348	Curated_gene_sets:wang_recurrent_liver_cancer_dn
Curated_gene_sets:matthews_a...	SET	16	0.098811	0.0028645	0.23159	0.33482	Curated_gene_sets:matthews_ap1_targets
Curated_gene_sets:lee_liver_...13	SET	60	0.049041	0.0027499	0.11504	0.33494	Curated_gene_sets:lee_liver_cancer_myc_tgfa_dn
Curated_gene_sets:reactome_g...43	SET	9	0.11661	0.0025358	0.27363	0.335	Curated_gene_sets:reactome_glucocorticoid_biosynthesis
Curated_gene_sets:brueckner_...2	SET	103	0.036504	0.0026788	0.0857	0.33507	Curated_gene_sets:brueckner_targets_of_mirlet7a3_up
GO_cc:go_caveola	SET	81	0.041654	0.0027123	0.097832	0.33514	GO_cc:go_caveola
Curated_gene_sets:reactome_n...69	SET	52	0.045546	0.0023781	0.107	0.33518	Curated_gene_sets:reactome_nuclear_envelope_breakdown
GO_bp:go_tetrapyrrole_biosyn...	SET	27	0.061679	0.0023221	0.1449	0.33518	GO_bp:go_tetrapyrrole_biosynthetic_process
GO_mf:go_neurexin_family_pro...	SET	8	0.1378	0.0028254	0.32405	0.33533	GO_mf:go_neurexin_family_protein_binding
GO_bp:go_regulation_of_cardi...1	SET	65	0.043116	0.002516	0.10148	0.33546	GO_bp:go_regulation_of_cardiac_conduction
Curated_gene_sets:reactome_g...61	SET	30	0.063378	0.0025149	0.14921	0.33551	Curated_gene_sets:reactome_glyoxylate_metabolism_and_glycine_degradation
GO_bp:go_immune_response_reg...1	SET	377	0.018701	0.0026064	0.044065	0.33564	GO_bp:go_immune_response_regulating_cell_surface_receptor_signaling_pathway
Curated_gene_sets:baelde_dia...2	SET	87	0.042038	0.0028364	0.099059	0.33565	Curated_gene_sets:baelde_diabetic_nephropathy_up
Curated_gene_sets:reactome_n...28	SET	15	0.095692	0.002686	0.22551	0.33566	Curated_gene_sets:reactome_negative_regulation_of_tcf_dependent_signaling_by_wnt_ligand_antagonists
GO_bp:go_regulation_of_natur...1	SET	33	0.06092	0.0025351	0.14365	0.33576	GO_bp:go_regulation_of_natural_killer_cell_activation
GO_cc:go_integral_component_...3	SET	32	0.063737	0.0026119	0.15035	0.33581	GO_cc:go_integral_component_of_synaptic_vesicle_membrane
GO_bp:go_regulation_of_histo...4	SET	5	0.16944	0.0027466	0.39973	0.33583	GO_bp:go_regulation_of_histone_h3_k14_acetylation
GO_bp:go_negative_regulation...332	SET	21	0.088473	0.0029379	0.20886	0.33593	GO_bp:go_negative_regulation_of_interleukin_2_production
GO_mf:go_camp_response_eleme...1	SET	14	0.077789	0.0021095	0.18364	0.33593	GO_mf:go_camp_response_element_binding
GO_cc:go_box_c_d_snornp_comp...	SET	7	0.1241	0.0023801	0.29298	0.33594	GO_cc:go_box_c_d_snornp_complex
GO_bp:go_regulation_of_cell_...26	SET	86	0.040727	0.0027322	0.096238	0.33608	GO_bp:go_regulation_of_cell_junction_assembly
GO_bp:go_dermatan_sulfate_bi...	SET	11	0.10614	0.0025516	0.25092	0.33615	GO_bp:go_dermatan_sulfate_biosynthetic_process
Curated_gene_sets:mootha_pyr	SET	6	0.1433	0.0025446	0.33924	0.33636	Curated_gene_sets:mootha_pyr
GO_bp:go_cell_cycle	SET	1719	0.0086562	0.0024818	0.020495	0.33638	GO_bp:go_cell_cycle
Curated_gene_sets:pid_rb_1pa...	SET	61	0.048302	0.0027308	0.1144	0.33643	Curated_gene_sets:pid_rb_1pathway
GO_cc:go_cytoplasmic_side_of...4	SET	5	0.12944	0.0020982	0.30658	0.33644	GO_cc:go_cytoplasmic_side_of_rough_endoplasmic_reticulum_membrane
Curated_gene_sets:kegg_non_h...	SET	13	0.088995	0.0023257	0.21086	0.33649	Curated_gene_sets:kegg_non_homologous_end_joining
GO_bp:go_negative_regulation...648	SET	6	0.15286	0.0027143	0.36219	0.3365	GO_bp:go_negative_regulation_of_synaptic_transmission_gabaergic
Curated_gene_sets:boylan_mul...2	SET	34	0.056587	0.0023902	0.13409	0.33651	Curated_gene_sets:boylan_multiple_myeloma_c_cluster_up
GO_bp:go_adhesion_of_symbion...1	SET	14	0.1062	0.0028799	0.2517	0.33655	GO_bp:go_adhesion_of_symbiont_to_host
GO_mf:go_high_density_lipopr...	SET	10	0.12638	0.0028969	0.2997	0.33663	GO_mf:go_high_density_lipoprotein_particle_binding
GO_cc:go_cell_tip	SET	7	0.16408	0.003147	0.38923	0.33667	GO_cc:go_cell_tip
Curated_gene_sets:vanharanta...1	SET	64	0.048505	0.0028087	0.11512	0.33676	Curated_gene_sets:vanharanta_uterine_fibroid_dn
GO_cc:go_cortical_actin_cyto...	SET	80	0.039368	0.0025476	0.093453	0.33679	GO_cc:go_cortical_actin_cytoskeleton
Curated_gene_sets:kim_mycl1_...2	SET	13	0.10489	0.002741	0.249	0.3368	Curated_gene_sets:kim_mycl1_amplification_targets_up
Curated_gene_sets:reactome_p...93	SET	14	0.079954	0.0021682	0.19	0.33695	Curated_gene_sets:reactome_processive_synthesis_on_the_lagging_strand
Curated_gene_sets:gutierrez_...4	SET	9	0.12388	0.002694	0.29441	0.33696	Curated_gene_sets:gutierrez_waldenstroems_macroglobulinemia_1_dn
GO_bp:go_determination_of_do...	SET	10	0.10242	0.0023476	0.24342	0.33697	GO_bp:go_determination_of_dorsal_ventral_asymmetry
Curated_gene_sets:pid_tcptp_...	SET	43	0.057028	0.0027083	0.13555	0.33698	Curated_gene_sets:pid_tcptp_pathway
Curated_gene_sets:cromer_tum...1	SET	47	0.05291	0.0026267	0.12581	0.33705	Curated_gene_sets:cromer_tumorigenesis_dn
GO_mf:go_mannosyl_oligosacch...1	SET	7	0.13575	0.0026035	0.32315	0.33721	GO_mf:go_mannosyl_oligosaccharide_1_2_alpha_mannosidase_activity
GO_bp:go_positive_regulation...22	SET	6	0.16622	0.0029516	0.39572	0.33723	GO_bp:go_positive_regulation_of_alkaline_phosphatase_activity
GO_bp:go_regulation_of_chemo...2	SET	8	0.13816	0.0028327	0.32912	0.33732	GO_bp:go_regulation_of_chemokine_mediated_signaling_pathway
Curated_gene_sets:zhong_secr...1	SET	62	0.04399	0.0025073	0.10482	0.33736	Curated_gene_sets:zhong_secretome_of_lung_cancer_and_endothelium
Curated_gene_sets:lee_liver_...8	SET	61	0.050105	0.0028328	0.11943	0.33742	Curated_gene_sets:lee_liver_cancer_e2f1_up
GO_cc:go_u6_snrnp	SET	8	0.11061	0.0022677	0.26368	0.33744	GO_cc:go_u6_snrnp
GO_bp:go_cellular_transition...	SET	102	0.035524	0.0025943	0.084692	0.33745	GO_bp:go_cellular_transition_metal_ion_homeostasis
GO_mf:go_ligand_gated_sodium...	SET	8	0.11938	0.0024476	0.28493	0.33762	GO_mf:go_ligand_gated_sodium_channel_activity
Curated_gene_sets:biocarta_t...19	SET	14	0.08989	0.0024377	0.21481	0.33781	Curated_gene_sets:biocarta_trka_pathway
GO_bp:go_skeletal_system_mor...	SET	236	0.025449	0.0028169	0.06084	0.33787	GO_bp:go_skeletal_system_morphogenesis
GO_mf:go_lipase_activity	SET	123	0.031784	0.0025475	0.076013	0.33793	GO_mf:go_lipase_activity
GO_bp:go_regulation_of_intra...5	SET	72	0.040476	0.0024854	0.09689	0.33807	GO_bp:go_regulation_of_intracellular_steroid_hormone_receptor_signaling_pathway
GO_mf:go_mannose_binding	SET	23	0.078118	0.0027146	0.18705	0.33811	GO_mf:go_mannose_binding
GO_bp:go_regulation_of_carbo...1	SET	89	0.038187	0.0026059	0.091509	0.33823	GO_bp:go_regulation_of_carbohydrate_biosynthetic_process
Curated_gene_sets:bhattachar...	SET	81	0.037322	0.0024302	0.089456	0.33826	Curated_gene_sets:bhattacharya_embryonic_stem_cell
GO_mf:go_interleukin_1_recep...2	SET	16	0.098643	0.0028596	0.23646	0.33828	GO_mf:go_interleukin_1_receptor_binding
GO_bp:go_adaptive_immune_res...2	SET	243	0.023196	0.0026049	0.055627	0.33834	GO_bp:go_adaptive_immune_response_based_on_somatic_recombination_of_immune_receptors_built_from_immunoglobulin_superfamily_domains
Curated_gene_sets:kegg_oxida...	SET	116	0.028696	0.002234	0.068819	0.33835	Curated_gene_sets:kegg_oxidative_phosphorylation
GO_bp:go_embryonic_heart_tub...	SET	70	0.043011	0.0026043	0.10319	0.33841	GO_bp:go_embryonic_heart_tube_development
Curated_gene_sets:han_jnk_si...1	SET	38	0.060882	0.0027184	0.14614	0.33849	Curated_gene_sets:han_jnk_singaling_dn
Curated_gene_sets:pedrioli_m...1	SET	385	0.018382	0.0025884	0.044146	0.33857	Curated_gene_sets:pedrioli_mir31_targets_dn
GO_bp:go_antigen_processing_...3	SET	21	0.079535	0.0026411	0.19133	0.33882	GO_bp:go_antigen_processing_and_presentation_of_endogenous_antigen
Curated_gene_sets:chang_immo...2	SET	65	0.04438	0.0025898	0.10684	0.33893	Curated_gene_sets:chang_immortalized_by_hpv31_up
GO_bp:go_tubulin_complex_ass...	SET	6	0.16213	0.0028789	0.39039	0.33896	GO_bp:go_tubulin_complex_assembly
Curated_gene_sets:reactome_h...7	SET	66	0.038935	0.0022894	0.09376	0.33898	Curated_gene_sets:reactome_hdr_through_homologous_recombination_hrr
GO_cc:go_condensin_complex	SET	8	0.10464	0.0021454	0.25211	0.33906	GO_cc:go_condensin_complex
Curated_gene_sets:kegg_stero...2	SET	54	0.057089	0.0030374	0.13758	0.3391	Curated_gene_sets:kegg_steroid_hormone_biosynthesis
GO_bp:go_sulfur_amino_acid_t...	SET	7	0.13049	0.0025027	0.31468	0.33919	GO_bp:go_sulfur_amino_acid_transport
GO_bp:go_regulation_of_chole...4	SET	14	0.087096	0.0023619	0.21007	0.33922	GO_bp:go_regulation_of_cholesterol_metabolic_process
Curated_gene_sets:reactome_m...45	SET	186	0.024868	0.002447	0.060014	0.3393	Curated_gene_sets:reactome_metabolism_of_vitamins_and_cofactors
Curated_gene_sets:bertucci_m...2	SET	195	0.024949	0.002513	0.060226	0.33934	Curated_gene_sets:bertucci_medullary_vs_ductal_breast_cancer_up
GO_bp:go_branching_involved_...1	SET	30	0.069674	0.0027647	0.1683	0.33945	GO_bp:go_branching_involved_in_blood_vessel_morphogenesis
Curated_gene_sets:senese_hda...8	SET	456	0.016698	0.0025541	0.040346	0.33949	Curated_gene_sets:senese_hdac3_targets_up
Curated_gene_sets:reactome_b...22	SET	6	0.15546	0.0027605	0.37575	0.33954	Curated_gene_sets:reactome_biosynthesis_of_epa_derived_spms
GO_bp:go_cardiac_septum_morp...	SET	73	0.046027	0.0028458	0.11126	0.33955	GO_bp:go_cardiac_septum_morphogenesis
Curated_gene_sets:alonso_met...5	SET	188	0.024835	0.0024566	0.060048	0.33959	Curated_gene_sets:alonso_metastasis_up
GO_bp:go_tube_lumen_cavitati...	SET	4	0.1926	0.0027926	0.46573	0.3396	GO_bp:go_tube_lumen_cavitation
GO_bp:go_positive_regulation...153	SET	11	0.10672	0.0025656	0.2581	0.33962	GO_bp:go_positive_regulation_of_centrosome_cycle
GO_bp:go_positive_regulation...90	SET	2	0.26825	0.0027504	0.64883	0.33965	GO_bp:go_positive_regulation_of_cardiac_muscle_adaptation
Curated_gene_sets:biocarta_e...17	SET	7	0.12502	0.0023977	0.30263	0.33977	Curated_gene_sets:biocarta_erbb4_pathway
GO_bp:go_positive_regulation...442	SET	125	0.032415	0.0026189	0.078537	0.3399	GO_bp:go_positive_regulation_of_leukocyte_mediated_immunity
Curated_gene_sets:pid_nfkapp...1	SET	16	0.088545	0.0025669	0.2146	0.33995	Curated_gene_sets:pid_nfkappab_atypical_pathway
GO_bp:go_import_into_nucleus	SET	144	0.0287	0.0024876	0.069574	0.33998	GO_bp:go_import_into_nucleus
GO_bp:go_positive_regulation...305	SET	1843	0.0084709	0.0025057	0.020541	0.34003	GO_bp:go_positive_regulation_of_gene_expression
GO_bp:go_endocytosis	SET	523	0.015862	0.0025936	0.038478	0.34009	GO_bp:go_endocytosis
GO_cc:go_brisc_complex	SET	4	0.18592	0.0026956	0.45105	0.3401	GO_cc:go_brisc_complex
Curated_gene_sets:schaeffer_...11	SET	5	0.17268	0.0027991	0.41903	0.34014	Curated_gene_sets:schaeffer_prostate_development_and_cancer_box3
GO_bp:go_positive_regulation...8	SET	95	0.034131	0.0024059	0.082824	0.34014	GO_bp:go_positive_regulation_of_actin_filament_polymerization
GO_bp:go_camera_type_eye_pho...	SET	19	0.086499	0.0027323	0.20995	0.34017	GO_bp:go_camera_type_eye_photoreceptor_cell_differentiation
Curated_gene_sets:houstis_ros	SET	31	0.06313	0.0025464	0.15325	0.34019	Curated_gene_sets:houstis_ros
GO_bp:go_microtubule_depolym...	SET	40	0.04968	0.0022757	0.12071	0.34034	GO_bp:go_microtubule_depolymerization
GO_mf:go_quinone_binding	SET	17	0.067996	0.0020318	0.16539	0.34049	GO_mf:go_quinone_binding
Curated_gene_sets:kannan_tp5...2	SET	56	0.043654	0.002365	0.10622	0.34054	Curated_gene_sets:kannan_tp53_targets_up
Curated_gene_sets:biocarta_a...13	SET	9	0.11849	0.0025768	0.28847	0.34062	Curated_gene_sets:biocarta_alternative_pathway
GO_bp:go_epithelial_cell_dif...1	SET	720	0.014543	0.0027752	0.035405	0.34063	GO_bp:go_epithelial_cell_differentiation
GO_mf:go_primary_mirna_bindi...	SET	8	0.11721	0.0024031	0.28543	0.34067	GO_mf:go_primary_mirna_binding
GO_bp:go_negative_regulation...68	SET	7	0.12547	0.0024063	0.30556	0.34068	GO_bp:go_negative_regulation_of_calcium_ion_import
GO_mf:go_trail_binding	SET	5	0.18597	0.0030147	0.45298	0.3407	GO_mf:go_trail_binding
GO_mf:go_guanine_thymine_mis...	SET	6	0.12563	0.0022308	0.30615	0.34077	GO_mf:go_guanine_thymine_mispair_binding
GO_bp:go_sensory_organ_devel...	SET	526	0.016104	0.0026407	0.039277	0.3409	GO_bp:go_sensory_organ_development
Curated_gene_sets:inga_tp53_...	SET	16	0.08622	0.0024995	0.21032	0.34092	Curated_gene_sets:inga_tp53_targets
GO_bp:go_dna_replication_ini...	SET	35	0.050156	0.0021494	0.12243	0.34103	GO_bp:go_dna_replication_initiation
GO_bp:go_mitochondrial_depol...	SET	22	0.076416	0.0025972	0.18658	0.34107	GO_bp:go_mitochondrial_depolarization
GO_bp:go_regulation_of_trigl...3	SET	8	0.12823	0.002629	0.3131	0.34108	GO_bp:go_regulation_of_triglyceride_metabolic_process
Curated_gene_sets:tsunoda_ci...1	SET	47	0.052326	0.0025977	0.12787	0.34119	Curated_gene_sets:tsunoda_cisplatin_resistance_dn
Curated_gene_sets:reactome_r...91	SET	136	0.028089	0.0023665	0.068755	0.34144	Curated_gene_sets:reactome_rho_gtpases_activate_formins
Curated_gene_sets:bystroem_c...1	SET	54	0.046374	0.0024672	0.11358	0.34153	Curated_gene_sets:bystroem_correlated_with_il5_dn
GO_bp:go_peptide_metabolic_p...	SET	104	0.033837	0.0024951	0.082889	0.34156	GO_bp:go_peptide_metabolic_process
Curated_gene_sets:kegg_color...	SET	62	0.046006	0.0026222	0.11282	0.34171	Curated_gene_sets:kegg_colorectal_cancer
GO_bp:go_positive_regulation...628	SET	10	0.10713	0.0024556	0.26272	0.34172	GO_bp:go_positive_regulation_of_phospholipid_biosynthetic_process
GO_mf:go_ubiquitin_like_prot...1	SET	94	0.033488	0.0023482	0.082127	0.34173	GO_mf:go_ubiquitin_like_protein_binding
Curated_gene_sets:reactome_p...25	SET	7	0.14775	0.0028338	0.36249	0.34179	Curated_gene_sets:reactome_phase_3_rapid_repolarisation
GO_bp:go_regulation_of_mrna_...1	SET	27	0.062906	0.0023683	0.15434	0.34179	GO_bp:go_regulation_of_mrna_3_end_processing
GO_bp:go_response_to_cgmp	SET	7	0.14102	0.0027047	0.34616	0.34186	GO_bp:go_response_to_cgmp
GO_bp:go_negative_regulation...510	SET	24	0.071444	0.0025361	0.17542	0.34191	GO_bp:go_negative_regulation_of_peptidyl_serine_phosphorylation
Curated_gene_sets:li_cytidin...1	SET	17	0.079982	0.0023899	0.19641	0.34193	Curated_gene_sets:li_cytidine_analog_pathway
Curated_gene_sets:reactome_a...7	SET	17	0.085539	0.002556	0.21012	0.34197	Curated_gene_sets:reactome_abc_transporters_in_lipid_homeostasis
GO_mf:go_signaling_receptor_...	SET	1499	0.0094213	0.0025383	0.023155	0.34205	GO_mf:go_signaling_receptor_binding
Curated_gene_sets:reactome_s...34	SET	27	0.071011	0.0026734	0.17457	0.34209	Curated_gene_sets:reactome_signaling_by_bmp
GO_bp:go_positive_regulation...569	SET	22	0.072175	0.0024531	0.17758	0.34221	GO_bp:go_positive_regulation_of_neurotransmitter_secretion
Curated_gene_sets:gross_hypo...5	SET	30	0.068103	0.0027024	0.16759	0.34224	Curated_gene_sets:gross_hypoxia_via_elk3_only_up
Curated_gene_sets:miyagawa_t...2	SET	247	0.023037	0.002608	0.056705	0.34228	Curated_gene_sets:miyagawa_targets_of_ewsr1_ets_fusions_up
GO_cc:go_apicolateral_plasma...	SET	18	0.081129	0.0024944	0.19976	0.34232	GO_cc:go_apicolateral_plasma_membrane
Curated_gene_sets:berenjeno_...8	SET	522	0.014262	0.0023299	0.03514	0.34242	Curated_gene_sets:berenjeno_transformed_by_rhoa_up
GO_cc:go_deuterosome	SET	5	0.15037	0.0024375	0.37097	0.34262	GO_cc:go_deuterosome
Curated_gene_sets:gavin_foxp...5	SET	84	0.039427	0.0026142	0.097418	0.34284	Curated_gene_sets:gavin_foxp3_targets_cluster_p7
GO_bp:go_positive_regulation...728	SET	8	0.10385	0.0021291	0.25669	0.34291	GO_bp:go_positive_regulation_of_ryanodine_sensitive_calcium_release_channel_activity
Curated_gene_sets:zaidi_oste...	SET	13	0.094557	0.002471	0.23412	0.34315	Curated_gene_sets:zaidi_osteoblast_transcription_factors
Curated_gene_sets:bernard_pp...2	SET	36	0.056183	0.0024418	0.13917	0.34322	Curated_gene_sets:bernard_ppapdc1b_targets_up
GO_bp:go_negative_regulation...660	SET	55	0.047143	0.0025312	0.11682	0.34328	GO_bp:go_negative_regulation_of_t_cell_proliferation
GO_bp:go_positive_regulation...369	SET	172	0.02684	0.0025406	0.066523	0.3433	GO_bp:go_positive_regulation_of_i_kappab_kinase_nf_kappab_signaling
Curated_gene_sets:chandran_m...3	SET	34	0.054854	0.002317	0.13603	0.34338	Curated_gene_sets:chandran_metastasis_top50_up
Curated_gene_sets:nakajima_m...	SET	43	0.052211	0.0024795	0.12953	0.34344	Curated_gene_sets:nakajima_mast_cell
Curated_gene_sets:reactome_p...70	SET	23	0.073726	0.002562	0.18296	0.34349	Curated_gene_sets:reactome_post_chaperonin_tubulin_folding_pathway
Curated_gene_sets:wong_endom...	SET	8	0.10579	0.0021689	0.26254	0.3435	Curated_gene_sets:wong_endometrial_cancer_late
Curated_gene_sets:mori_pre_b...2	SET	75	0.037291	0.0023369	0.092599	0.34358	Curated_gene_sets:mori_pre_bi_lymphocyte_up
Curated_gene_sets:reactome_m...50	SET	11	0.14611	0.0035124	0.36281	0.34358	Curated_gene_sets:reactome_metallothioneins_bind_metals
Curated_gene_sets:biocarta_p...15	SET	7	0.13777	0.0026422	0.34216	0.34361	Curated_gene_sets:biocarta_pkc_pathway
GO_bp:go_protein_auto_adp_ri...	SET	11	0.09563	0.0022989	0.23754	0.34363	GO_bp:go_protein_auto_adp_ribosylation
Curated_gene_sets:reactome_i...2	SET	22	0.077301	0.0026273	0.19218	0.34376	Curated_gene_sets:reactome_ikk_complex_recruitment_mediated_by_rip1
GO_bp:go_intracellular_recep...	SET	264	0.021134	0.0024724	0.052563	0.34382	GO_bp:go_intracellular_receptor_signaling_pathway
Curated_gene_sets:mori_matur...2	SET	84	0.038451	0.0025494	0.095642	0.34383	Curated_gene_sets:mori_mature_b_lymphocyte_up
Curated_gene_sets:zamora_nos...1	SET	78	0.039766	0.0025411	0.098934	0.34386	Curated_gene_sets:zamora_nos2_targets_dn
GO_mf:go_amide_transmembrane...	SET	43	0.052919	0.0025131	0.13166	0.34387	GO_mf:go_amide_transmembrane_transporter_activity
GO_mf:go_thyroid_hormone_rec...	SET	27	0.063158	0.0023777	0.15717	0.3439	GO_mf:go_thyroid_hormone_receptor_binding
GO_bp:go_positive_regulation...831	SET	18	0.066805	0.002054	0.16634	0.34398	GO_bp:go_positive_regulation_of_transcription_initiation_from_rna_polymerase_ii_promoter
GO_bp:go_negative_regulation...425	SET	48	0.045324	0.0022739	0.11294	0.3441	GO_bp:go_negative_regulation_of_mitochondrion_organization
GO_bp:go_alpha_amino_acid_ca...	SET	77	0.038098	0.002419	0.094951	0.34412	GO_bp:go_alpha_amino_acid_catabolic_process
GO_bp:go_positive_regulation...329	SET	8	0.12301	0.002522	0.30662	0.34415	GO_bp:go_positive_regulation_of_granulocyte_differentiation
Curated_gene_sets:riz_erythr...6	SET	36	0.059686	0.002594	0.14886	0.34423	Curated_gene_sets:riz_erythroid_differentiation_hbz
Curated_gene_sets:burton_adi...17	SET	35	0.058311	0.0024989	0.14546	0.34426	Curated_gene_sets:burton_adipogenesis_peak_at_8hr
Curated_gene_sets:lei_hoxc8_...2	SET	11	0.11582	0.0027842	0.289	0.3443	Curated_gene_sets:lei_hoxc8_targets_up
GO_bp:go_rna_polymerase_ii_p...	SET	24	0.056837	0.0020175	0.14191	0.34439	GO_bp:go_rna_polymerase_ii_preinitiation_complex_assembly
GO_bp:go_positive_regulation...549	SET	21	0.068659	0.00228	0.17157	0.34452	GO_bp:go_positive_regulation_of_natural_killer_cell_activation
GO_mf:go_long_chain_fatty_ac...3	SET	10	0.090393	0.002072	0.2259	0.34453	GO_mf:go_long_chain_fatty_acid_transporter_activity
GO_bp:go_direct_ossification	SET	6	0.13575	0.0024105	0.33933	0.34456	GO_bp:go_direct_ossification
Curated_gene_sets:reactome_a...94	SET	11	0.11615	0.0027923	0.29052	0.34465	Curated_gene_sets:reactome_apoptotic_cleavage_of_cell_adhesion_proteins
GO_bp:go_erbb_signaling_path...	SET	139	0.028569	0.0024332	0.071552	0.34485	GO_bp:go_erbb_signaling_pathway
Curated_gene_sets:ji_carcino...2	SET	12	0.09499	0.002385	0.23795	0.34488	Curated_gene_sets:ji_carcinogenesis_by_kras_and_stk11_up
GO_bp:go_regulation_of_posit...	SET	25	0.075705	0.0027426	0.18975	0.34496	GO_bp:go_regulation_of_positive_chemotaxis
Curated_gene_sets:yih_respon...5	SET	10	0.10682	0.0024486	0.2678	0.34499	Curated_gene_sets:yih_response_to_arsenite_c5
Curated_gene_sets:lindgren_b...5	SET	368	0.018363	0.0025292	0.046128	0.34529	Curated_gene_sets:lindgren_bladder_cancer_cluster_2b
GO_bp:go_embryonic_organ_dev...	SET	412	0.017871	0.0026013	0.044912	0.34535	GO_bp:go_embryonic_organ_development
Curated_gene_sets:reactome_a...93	SET	13	0.088887	0.0023228	0.22342	0.34537	Curated_gene_sets:reactome_apoptosis_induced_dna_fragmentation
Curated_gene_sets:hummerich_...2	SET	13	0.084332	0.0022038	0.21211	0.34547	Curated_gene_sets:hummerich_benign_skin_tumor_up
GO_bp:go_medium_chain_fatty_...1	SET	6	0.12902	0.002291	0.32465	0.34553	GO_bp:go_medium_chain_fatty_acid_biosynthetic_process
Curated_gene_sets:davicioni_...2	SET	316	0.019425	0.0024827	0.0489	0.3456	Curated_gene_sets:davicioni_molecular_arms_vs_erms_up
GO_cc:go_core_mediator_compl...	SET	7	0.10791	0.0020695	0.27166	0.34561	GO_cc:go_core_mediator_complex
Curated_gene_sets:riz_erythr...1	SET	75	0.036434	0.0022832	0.091734	0.34562	Curated_gene_sets:riz_erythroid_differentiation
GO_bp:go_vitamin_d3_metaboli...	SET	5	0.14215	0.0023042	0.35799	0.34566	GO_bp:go_vitamin_d3_metabolic_process
GO_bp:go_regulation_of_cell_...3	SET	45	0.048828	0.002372	0.12304	0.34574	GO_bp:go_regulation_of_cell_adhesion_mediated_by_integrin
GO_cc:go_early_endosome_memb...	SET	136	0.029232	0.0024628	0.07367	0.34576	GO_cc:go_early_endosome_membrane
GO_bp:go_dermatan_sulfate_pr...	SET	14	0.08715	0.0023634	0.21967	0.34579	GO_bp:go_dermatan_sulfate_proteoglycan_biosynthetic_process
GO_bp:go_regulation_of_phosp...4	SET	117	0.031794	0.0024858	0.080203	0.3459	GO_bp:go_regulation_of_phosphatidylinositol_3_kinase_signaling
GO_bp:go_epithelial_to_mesen...1	SET	130	0.030128	0.0024821	0.076027	0.34595	GO_bp:go_epithelial_to_mesenchymal_transition
GO_bp:go_phospholipase_c_act...1	SET	7	0.14176	0.0027188	0.35785	0.346	GO_bp:go_phospholipase_c_activating_dopamine_receptor_signaling_pathway
Curated_gene_sets:motamed_re...1	SET	6	0.13059	0.0023189	0.32979	0.34606	Curated_gene_sets:motamed_response_to_androgen_dn
GO_bp:go_cellular_response_t...69	SET	579	0.014516	0.0024937	0.036664	0.34608	GO_bp:go_cellular_response_to_lipid
GO_bp:go_cysteine_biosynthet...	SET	5	0.14934	0.0024209	0.37721	0.34609	GO_bp:go_cysteine_biosynthetic_process
GO_cc:go_growth_cone_membrane	SET	7	0.1384	0.0026544	0.34972	0.34615	GO_cc:go_growth_cone_membrane
Curated_gene_sets:thum_systo...2	SET	391	0.016945	0.0024043	0.042846	0.34625	Curated_gene_sets:thum_systolic_heart_failure_up
GO_bp:go_regulation_of_nodal...2	SET	5	0.15072	0.0024432	0.38127	0.34631	GO_bp:go_regulation_of_nodal_signaling_pathway_involved_in_determination_of_left_right_asymmetry
GO_bp:go_calcium_ion_import	SET	71	0.039703	0.002421	0.10044	0.34632	GO_bp:go_calcium_ion_import
GO_mf:go_icosatetraenoic_aci...	SET	6	0.13896	0.0024675	0.35183	0.34644	GO_mf:go_icosatetraenoic_acid_binding
GO_bp:go_positive_regulation...763	SET	10	0.10194	0.0023366	0.25823	0.34651	GO_bp:go_positive_regulation_of_steroid_hormone_secretion
Curated_gene_sets:mikkelsen_...36	SET	6	0.12932	0.0022963	0.3277	0.34656	Curated_gene_sets:mikkelsen_pluripotent_state_dn
Curated_gene_sets:wang_smarc...2	SET	274	0.021857	0.0026042	0.05541	0.34662	Curated_gene_sets:wang_smarce1_targets_up
Curated_gene_sets:reactome_t...2	SET	29	0.064387	0.002512	0.16328	0.34667	Curated_gene_sets:reactome_tak1_activates_nfkb_by_phosphorylation_and_activation_of_ikks_complex
GO_bp:go_rna_secondary_struc...	SET	7	0.13117	0.0025156	0.33307	0.34686	GO_bp:go_rna_secondary_structure_unwinding
GO_bp:go_medium_chain_fatty_...2	SET	5	0.14313	0.0023202	0.36347	0.34687	GO_bp:go_medium_chain_fatty_acid_catabolic_process
GO_bp:go_negative_regulation...315	SET	6	0.12694	0.002254	0.32285	0.3471	GO_bp:go_negative_regulation_of_insulin_like_growth_factor_receptor_signaling_pathway
GO_bp:go_postsynapse_organiz...	SET	147	0.027967	0.002449	0.071284	0.34741	GO_bp:go_postsynapse_organization
GO_bp:go_cranial_skeletal_sy...	SET	66	0.043894	0.002581	0.11196	0.34751	GO_bp:go_cranial_skeletal_system_development
GO_bp:go_mitochondrion_morph...	SET	19	0.065283	0.0020622	0.16662	0.3476	GO_bp:go_mitochondrion_morphogenesis
GO_bp:go_bile_acid_and_bile_...	SET	25	0.072105	0.0026122	0.18405	0.34762	GO_bp:go_bile_acid_and_bile_salt_transport
GO_bp:go_negative_regulation...73	SET	8	0.10078	0.0020662	0.25728	0.34764	GO_bp:go_negative_regulation_of_camp_dependent_protein_kinase_activity
Curated_gene_sets:jones_tcof...	SET	5	0.17846	0.0028929	0.45591	0.34774	Curated_gene_sets:jones_tcof1_targets
Curated_gene_sets:katsanou_e...2	SET	161	0.026609	0.0024376	0.067996	0.34778	Curated_gene_sets:katsanou_elavl1_targets_up
GO_bp:go_negative_regulation...259	SET	7	0.13725	0.0026324	0.35077	0.34779	GO_bp:go_negative_regulation_of_gastrulation
Curated_gene_sets:biocarta_n...11	SET	6	0.12301	0.0021844	0.31521	0.34817	Curated_gene_sets:biocarta_notch_pathway
Curated_gene_sets:lee_aging_...2	SET	77	0.037497	0.0023808	0.096226	0.34839	Curated_gene_sets:lee_aging_cerebellum_up
Curated_gene_sets:reactome_c...49	SET	18	0.080765	0.0024832	0.20731	0.34843	Curated_gene_sets:reactome_chondroitin_sulfate_biosynthesis
Curated_gene_sets:martin_vir...1	SET	46	0.050027	0.0024571	0.12857	0.3486	Curated_gene_sets:martin_viral_gpcr_signaling_dn
GO_bp:go_response_to_erythro...	SET	8	0.12037	0.0024679	0.30943	0.34864	GO_bp:go_response_to_erythropoietin
GO_bp:go_regulation_of_meiot...2	SET	30	0.059925	0.0023778	0.15409	0.34868	GO_bp:go_regulation_of_meiotic_nuclear_division
GO_bp:go_magnesium_ion_trans...	SET	15	0.092034	0.0025834	0.23668	0.34869	GO_bp:go_magnesium_ion_transport
GO_bp:go_negative_regulation...264	SET	40	0.054349	0.0024896	0.13984	0.34877	GO_bp:go_negative_regulation_of_gliogenesis
Curated_gene_sets:changolkar...1	SET	39	0.048125	0.0021768	0.12389	0.34884	Curated_gene_sets:changolkar_h2afy_targets_dn
Curated_gene_sets:reactome_t...64	SET	12	0.10084	0.0025319	0.25984	0.34898	Curated_gene_sets:reactome_trafficking_and_processing_of_endosomal_tlr
Curated_gene_sets:kegg_amyot...	SET	52	0.045883	0.0023956	0.11824	0.349	Curated_gene_sets:kegg_amyotrophic_lateral_sclerosis_als
GO_bp:go_nuclear_transcribed...3	SET	7	0.1143	0.0021922	0.29464	0.34903	GO_bp:go_nuclear_transcribed_mrna_catabolic_process_deadenylation_independent_decay
GO_bp:go_positive_regulation...226	SET	10	0.095062	0.002179	0.24523	0.34914	GO_bp:go_positive_regulation_of_dna_dependent_dna_replication
GO_bp:go_keratinization	SET	214	0.03071	0.0032389	0.079318	0.34932	GO_bp:go_keratinization
Curated_gene_sets:amit_delay...	SET	18	0.081372	0.0025019	0.21019	0.34933	Curated_gene_sets:amit_delayed_early_genes
GO_cc:go_intrinsic_component...10	SET	54	0.048072	0.0025576	0.12417	0.34933	GO_cc:go_intrinsic_component_of_postsynaptic_density_membrane
Curated_gene_sets:dorn_adeno...7	SET	40	0.048402	0.0022172	0.12504	0.34934	Curated_gene_sets:dorn_adenovirus_infection_48hr_dn
Curated_gene_sets:acosta_pro...2	SET	82	0.033581	0.0022	0.086805	0.34943	Curated_gene_sets:acosta_proliferation_independent_myc_targets_up
GO_mf:go_2_oxoglutarate_depe...	SET	43	0.049461	0.0023489	0.12789	0.34948	GO_mf:go_2_oxoglutarate_dependent_dioxygenase_activity
GO_bp:go_response_to_oxidati...	SET	414	0.016093	0.0023482	0.041642	0.34958	GO_bp:go_response_to_oxidative_stress
GO_bp:go_branch_elongation_i...1	SET	6	0.16571	0.0029425	0.42926	0.34973	GO_bp:go_branch_elongation_involved_in_mammary_gland_duct_branching
GO_bp:go_negative_regulation...654	SET	8	0.11506	0.0023591	0.2981	0.34976	GO_bp:go_negative_regulation_of_t_cell_cytokine_production
Curated_gene_sets:buytaert_p...1	SET	625	0.012539	0.0022351	0.032496	0.3498	Curated_gene_sets:buytaert_photodynamic_therapy_stress_dn
Curated_gene_sets:mitsiades_...1	SET	241	0.020442	0.0022863	0.052995	0.34984	Curated_gene_sets:mitsiades_response_to_aplidin_dn
Curated_gene_sets:reactome_i...22	SET	106	0.031922	0.0023762	0.082761	0.34986	Curated_gene_sets:reactome_integration_of_energy_metabolism
Curated_gene_sets:reactome_m...27	SET	35	0.056649	0.0024276	0.14692	0.34991	Curated_gene_sets:reactome_metabolic_disorders_of_biological_oxidation_enzymes
GO_bp:go_negative_regulation...494	SET	9	0.092535	0.0020123	0.24002	0.34992	GO_bp:go_negative_regulation_of_osteoblast_proliferation
Curated_gene_sets:iizuka_liv...6	SET	16	0.071961	0.0020861	0.18671	0.34997	Curated_gene_sets:iizuka_liver_cancer_progression_l0_l1_dn
GO_bp:go_sulfur_compound_cat...	SET	43	0.051625	0.0024517	0.13401	0.35004	GO_bp:go_sulfur_compound_catabolic_process
Curated_gene_sets:concannon_...2	SET	223	0.021811	0.0023476	0.05663	0.35007	Curated_gene_sets:concannon_apoptosis_by_epoxomicin_up
GO_bp:go_positive_regulation...494	SET	20	0.086638	0.0028077	0.22518	0.35021	GO_bp:go_positive_regulation_of_mesonephros_development
GO_bp:go_fructose_metabolic_...	SET	9	0.086224	0.001875	0.22414	0.35023	GO_bp:go_fructose_metabolic_process
GO_bp:go_negative_regulation...539	SET	115	0.029306	0.0022717	0.076282	0.35042	GO_bp:go_negative_regulation_of_protein_catabolic_process
GO_bp:go_regulation_of_dna_d...1	SET	16	0.071623	0.0020763	0.18646	0.35045	GO_bp:go_regulation_of_dna_damage_checkpoint
GO_bp:go_lung_secretory_cell...	SET	10	0.10757	0.0024656	0.2801	0.35048	GO_bp:go_lung_secretory_cell_differentiation
GO_bp:go_t_cell_mediated_imm...	SET	98	0.035417	0.0025355	0.092268	0.35055	GO_bp:go_t_cell_mediated_immunity
Curated_gene_sets:reactome_o...1	SET	13	0.09346	0.0024424	0.24351	0.35056	Curated_gene_sets:reactome_o2_co2_exchange_in_erythrocytes
GO_bp:go_response_to_copper_...	SET	42	0.052926	0.0024841	0.13823	0.35091	GO_bp:go_response_to_copper_ion
GO_bp:go_cgmp_mediated_signa...	SET	33	0.059003	0.0024553	0.15419	0.35098	GO_bp:go_cgmp_mediated_signaling
GO_bp:go_regulation_of_camp_...1	SET	16	0.076594	0.0022204	0.20021	0.35102	GO_bp:go_regulation_of_camp_dependent_protein_kinase_activity
GO_cc:go_photoreceptor_ribbo...	SET	5	0.14839	0.0024054	0.38793	0.35104	GO_cc:go_photoreceptor_ribbon_synapse
Curated_gene_sets:kinney_dnm...	SET	14	0.09772	0.00265	0.25556	0.3511	Curated_gene_sets:kinney_dnmt1_methylation_targets
GO_bp:go_regulation_of_osteo...4	SET	5	0.14955	0.0024242	0.39132	0.35117	GO_bp:go_regulation_of_osteoclast_proliferation
GO_bp:go_positive_regulation...368	SET	5	0.15644	0.002536	0.40942	0.35119	GO_bp:go_positive_regulation_of_hypersensitivity
Curated_gene_sets:reactome_s...88	SET	8	0.13226	0.0027117	0.34621	0.35123	Curated_gene_sets:reactome_signaling_by_tgf_beta_receptor_complex_in_cancer
GO_mf:go_vitamin_transmembra...	SET	24	0.058504	0.0020767	0.15315	0.35123	GO_mf:go_vitamin_transmembrane_transporter_activity
Curated_gene_sets:reactome_r...39	SET	14	0.084101	0.0022807	0.2202	0.35126	Curated_gene_sets:reactome_regulation_of_ifng_signaling
GO_bp:go_positive_regulation...799	SET	20	0.073194	0.002372	0.19165	0.35126	GO_bp:go_positive_regulation_of_t_helper_1_type_immune_response
GO_bp:go_positive_regulation...250	SET	94	0.033851	0.0023737	0.088659	0.3513	GO_bp:go_positive_regulation_of_endothelial_cell_migration
GO_cc:go_golgi_transport_com...	SET	12	0.082653	0.0020753	0.2165	0.35132	GO_cc:go_golgi_transport_complex
GO_bp:go_endothelial_cell_ma...	SET	2	0.25911	0.0026567	0.67934	0.35145	GO_bp:go_endothelial_cell_matrix_adhesion
GO_bp:go_regulation_of_leuko...4	SET	41	0.046281	0.0021463	0.12144	0.35156	GO_bp:go_regulation_of_leukocyte_degranulation
GO_bp:go_positive_regulation...16	SET	99	0.032642	0.0023486	0.085652	0.35157	GO_bp:go_positive_regulation_of_adaptive_immune_response
Curated_gene_sets:climent_br...1	SET	9	0.12077	0.0026263	0.31696	0.35159	Curated_gene_sets:climent_breast_cancer_copy_number_dn
Curated_gene_sets:reactome_i...31	SET	69	0.04291	0.0025796	0.11266	0.35164	Curated_gene_sets:reactome_interferon_alpha_beta_signaling
GO_bp:go_positive_regulation...38	SET	7	0.10974	0.0021048	0.2884	0.35178	GO_bp:go_positive_regulation_of_apoptotic_cell_clearance
GO_bp:go_resolution_of_meiot...	SET	17	0.069236	0.0020688	0.18198	0.3518	GO_bp:go_resolution_of_meiotic_recombination_intermediates
Curated_gene_sets:shedden_lu...3	SET	65	0.039782	0.0023215	0.1047	0.35199	Curated_gene_sets:shedden_lung_cancer_good_survival_a5
GO_mf:go_folic_acid_binding	SET	11	0.091063	0.0021891	0.23967	0.35199	GO_mf:go_folic_acid_binding
GO_bp:go_cytoskeleton_depend...1	SET	96	0.030856	0.0021864	0.081294	0.35214	GO_bp:go_cytoskeleton_dependent_cytokinesis
GO_bp:go_pteridine_containin...2	SET	27	0.058861	0.002216	0.15512	0.35218	GO_bp:go_pteridine_containing_compound_metabolic_process
GO_bp:go_cell_matrix_adhesion	SET	211	0.023112	0.0024206	0.060967	0.35231	GO_bp:go_cell_matrix_adhesion
GO_bp:go_positive_regulation...666	SET	5	0.1605	0.0026018	0.42341	0.35232	GO_bp:go_positive_regulation_of_protein_localization_to_cell_cortex
GO_mf:go_thyroid_hormone_bin...	SET	7	0.12079	0.0023166	0.3187	0.35235	GO_mf:go_thyroid_hormone_binding
Curated_gene_sets:reactome_p...109	SET	6	0.13794	0.0024493	0.36435	0.3525	Curated_gene_sets:reactome_ptk6_promotes_hif1a_stabilization
GO_bp:go_regulation_of_glyco...1	SET	6	0.15653	0.0027794	0.41352	0.35252	GO_bp:go_regulation_of_glycogen_catabolic_process
GO_mf:go_steroid_hormone_rec...2	SET	88	0.032666	0.0022166	0.086306	0.35253	GO_mf:go_steroid_hormone_receptor_binding
Curated_gene_sets:reactome_g...28	SET	36	0.05666	0.0024625	0.14987	0.35269	Curated_gene_sets:reactome_gap_junction_assembly
GO_bp:go_corticotropin_secre...	SET	6	0.14445	0.002565	0.38224	0.35275	GO_bp:go_corticotropin_secretion
GO_cc:go_centrosome	SET	487	0.014073	0.0022227	0.037242	0.35276	GO_cc:go_centrosome
GO_bp:go_purine_deoxyribonuc...1	SET	5	0.13715	0.0022232	0.36324	0.35288	GO_bp:go_purine_deoxyribonucleoside_triphosphate_catabolic_process
Curated_gene_sets:martinez_r...7	SET	66	0.039625	0.0023299	0.10495	0.35289	Curated_gene_sets:martinez_response_to_trabectedin_up
GO_bp:go_protein_localizatio...43	SET	57	0.042324	0.0023133	0.11214	0.35293	GO_bp:go_protein_localization_to_vacuole
Curated_gene_sets:borlak_liv...	SET	49	0.047068	0.0023857	0.12481	0.35305	Curated_gene_sets:borlak_liver_cancer_egf_up
Curated_gene_sets:biocarta_r...3	SET	13	0.10129	0.002647	0.2686	0.35305	Curated_gene_sets:biocarta_racc_pathway
GO_bp:go_anatomical_structur...2	SET	1041	0.010286	0.0023394	0.027291	0.35313	GO_bp:go_anatomical_structure_formation_involved_in_morphogenesis
GO_bp:go_fluid_transport	SET	27	0.069115	0.002602	0.18342	0.35316	GO_bp:go_fluid_transport
Curated_gene_sets:chauhan_re...2	SET	46	0.047805	0.0023479	0.12688	0.35317	Curated_gene_sets:chauhan_response_to_methoxyestradiol_up
GO_bp:go_positive_regulation...248	SET	5	0.15073	0.0024434	0.40016	0.35321	GO_bp:go_positive_regulation_of_endothelial_cell_development
Curated_gene_sets:reactome_h...29	SET	28	0.065923	0.0025273	0.17503	0.35322	Curated_gene_sets:reactome_hs_gag_biosynthesis
GO_bp:go_positive_regulation...782	SET	4	0.18006	0.0026108	0.47833	0.3533	GO_bp:go_positive_regulation_of_synaptic_vesicle_clustering
Curated_gene_sets:onder_cdh1...4	SET	454	0.015986	0.0024399	0.042497	0.3534	Curated_gene_sets:onder_cdh1_targets_2_dn
GO_bp:go_positive_regulation...181	SET	11	0.10568	0.0025406	0.28143	0.35364	GO_bp:go_positive_regulation_of_collateral_sprouting
GO_bp:go_negative_regulation...408	SET	7	0.13491	0.0025874	0.35936	0.35368	GO_bp:go_negative_regulation_of_membrane_protein_ectodomain_proteolysis
GO_bp:go_response_to_endopla...	SET	264	0.018159	0.0021243	0.048394	0.35375	GO_bp:go_response_to_endoplasmic_reticulum_stress
GO_bp:go_negative_regulation...579	SET	5	0.18259	0.0029598	0.48687	0.35383	GO_bp:go_negative_regulation_of_relaxation_of_muscle
Curated_gene_sets:senese_hda...7	SET	508	0.014502	0.0023381	0.038708	0.35396	Curated_gene_sets:senese_hdac3_targets_dn
Curated_gene_sets:hoffmann_s...1	SET	35	0.052813	0.0022633	0.14101	0.354	Curated_gene_sets:hoffmann_small_pre_bii_to_immature_b_lymphocyte_dn
Curated_gene_sets:reactome_a...25	SET	37	0.041693	0.001837	0.11134	0.35403	Curated_gene_sets:reactome_activation_of_atr_in_response_to_replication_stress
GO_bp:go_regulation_of_telom...4	SET	59	0.040277	0.0022396	0.10764	0.35414	GO_bp:go_regulation_of_telomere_maintenance_via_telomere_lengthening
GO_bp:go_regulation_of_neutr...2	SET	7	0.11961	0.0022941	0.31984	0.35421	GO_bp:go_regulation_of_neutrophil_degranulation
Curated_gene_sets:biocarta_d...5	SET	10	0.11118	0.0025485	0.2974	0.35426	Curated_gene_sets:biocarta_dnafragment_pathway
Curated_gene_sets:biocarta_e...14	SET	11	0.091361	0.0021963	0.24445	0.3543	Curated_gene_sets:biocarta_eponfkb_pathway
GO_mf:go_receptor_activator_...	SET	11	0.10298	0.0024756	0.27571	0.35439	GO_mf:go_receptor_activator_activity
GO_bp:go_protein_localizatio...11	SET	12	0.081516	0.0020467	0.2183	0.35442	GO_bp:go_protein_localization_to_ciliary_membrane
GO_mf:go_lysine_acetylated_h...	SET	18	0.079421	0.0024419	0.21277	0.35448	GO_mf:go_lysine_acetylated_histone_binding
GO_bp:go_regulation_of_blood...2	SET	168	0.025602	0.0023953	0.068598	0.3545	GO_bp:go_regulation_of_blood_pressure
GO_mf:go_methyl_cpg_binding	SET	20	0.060282	0.0019536	0.16164	0.3546	GO_mf:go_methyl_cpg_binding
GO_mf:go_glycerophosphodiest...	SET	4	0.19591	0.0028405	0.5256	0.35468	GO_mf:go_glycerophosphodiester_phosphodiesterase_activity
GO_bp:go_regulation_of_prote...11	SET	105	0.029529	0.0021878	0.079316	0.35484	GO_bp:go_regulation_of_protein_complex_disassembly
GO_bp:go_primary_amino_compo...1	SET	5	0.13739	0.0022271	0.36918	0.35489	GO_bp:go_primary_amino_compound_biosynthetic_process
Curated_gene_sets:kang_cispl...2	SET	20	0.070115	0.0022722	0.18846	0.35493	Curated_gene_sets:kang_cisplatin_resistance_up
GO_bp:go_neurotransmitter_me...	SET	119	0.030834	0.0024311	0.082885	0.35495	GO_bp:go_neurotransmitter_metabolic_process
GO_bp:go_regulation_of_dna_b...3	SET	101	0.030779	0.0022368	0.082835	0.35511	GO_bp:go_regulation_of_dna_biosynthetic_process
GO_bp:go_post_translational_...	SET	351	0.016417	0.0022093	0.044223	0.35523	GO_bp:go_post_translational_protein_modification
GO_bp:go_l_serine_catabolic_...	SET	5	0.16245	0.0026334	0.43761	0.35523	GO_bp:go_l_serine_catabolic_process
GO_bp:go_endodermal_cell_fat...2	SET	8	0.10362	0.0021245	0.27914	0.35524	GO_bp:go_endodermal_cell_fate_specification
GO_bp:go_mitochondrial_respi...2	SET	9	0.088691	0.0019287	0.23909	0.35534	GO_bp:go_mitochondrial_respiratory_chain_complex_iii_assembly
Curated_gene_sets:reactome_g...59	SET	118	0.030383	0.0023855	0.081967	0.35544	Curated_gene_sets:reactome_glycosaminoglycan_metabolism
GO_bp:go_fatty_acid_derivati...2	SET	10	0.10281	0.0023567	0.27749	0.3555	GO_bp:go_fatty_acid_derivative_catabolic_process
GO_bp:go_response_to_cobalt_...	SET	9	0.09825	0.0021365	0.26521	0.35552	GO_bp:go_response_to_cobalt_ion
GO_cc:go_pinosome	SET	8	0.12189	0.0024991	0.32939	0.35567	GO_cc:go_pinosome
Curated_gene_sets:hernandez_...3	SET	6	0.13419	0.0023828	0.36273	0.35571	Curated_gene_sets:hernandez_aberrant_mitosis_by_docetacel_4nm_dn
Curated_gene_sets:pid_lis1_p...	SET	27	0.055868	0.0021033	0.15106	0.35575	Curated_gene_sets:pid_lis1_pathway
GO_cc:go_cell_body_fiber	SET	7	0.13247	0.0025407	0.35825	0.35578	GO_cc:go_cell_body_fiber
GO_mf:go_ceramide_binding	SET	13	0.084426	0.0022063	0.22838	0.35582	GO_mf:go_ceramide_binding
GO_bp:go_retinoic_acid_recep...	SET	30	0.058189	0.002309	0.15751	0.3559	GO_bp:go_retinoic_acid_receptor_signaling_pathway
Curated_gene_sets:reactome_n...1	SET	15	0.081037	0.0022747	0.21942	0.35595	Curated_gene_sets:reactome_n_glycan_antennae_elongation
GO_bp:go_low_density_lipopro...1	SET	35	0.052116	0.0022334	0.14116	0.35599	GO_bp:go_low_density_lipoprotein_particle_clearance
Curated_gene_sets:sabates_co...2	SET	11	0.095236	0.0022894	0.25797	0.356	Curated_gene_sets:sabates_colorectal_adenoma_size_dn
GO_bp:go_positive_regulation...281	SET	17	0.08039	0.0024021	0.21783	0.35605	GO_bp:go_positive_regulation_of_extrinsic_apoptotic_signaling_pathway_via_death_domain_receptors
GO_bp:go_equilibrioception	SET	7	0.12506	0.0023986	0.33888	0.35605	GO_bp:go_equilibrioception
Curated_gene_sets:reactome_t...68	SET	67	0.035184	0.0020844	0.095423	0.35617	Curated_gene_sets:reactome_trans_golgi_network_vesicle_budding
GO_bp:go_tangential_migratio...	SET	5	0.15373	0.0024919	0.41731	0.3563	GO_bp:go_tangential_migration_from_the_subventricular_zone_to_the_olfactory_bulb
GO_mf:go_co_smad_binding	SET	9	0.11414	0.0024821	0.30985	0.3563	GO_mf:go_co_smad_binding
GO_bp:go_sphingolipid_mediat...	SET	12	0.093433	0.0023459	0.25384	0.35641	GO_bp:go_sphingolipid_mediated_signaling_pathway
GO_bp:go_response_to_l_gluta...	SET	8	0.091661	0.0018793	0.24909	0.35645	GO_bp:go_response_to_l_glutamate
Curated_gene_sets:mahadevan_...2	SET	20	0.078743	0.0025519	0.21402	0.35647	Curated_gene_sets:mahadevan_imatinib_resistance_dn
Curated_gene_sets:sengupta_e...	SET	139	0.025452	0.0021677	0.069189	0.35649	Curated_gene_sets:sengupta_ebna1_anticorrelated
GO_mf:go_racemase_and_epimer...2	SET	11	0.087457	0.0021024	0.23789	0.35657	GO_mf:go_racemase_and_epimerase_activity_acting_on_carbohydrates_and_derivatives
Curated_gene_sets:debiasi_ap...1	SET	262	0.018585	0.0021661	0.050605	0.35671	Curated_gene_sets:debiasi_apoptosis_by_reovirus_infection_dn
GO_bp:go_female_meiotic_nucl...	SET	28	0.052043	0.0019952	0.14183	0.35683	GO_bp:go_female_meiotic_nuclear_division
GO_cc:go_intrinsic_component...17	SET	7	0.13029	0.0024989	0.35522	0.35689	GO_cc:go_intrinsic_component_of_the_cytoplasmic_side_of_the_plasma_membrane
Curated_gene_sets:sesto_resp...3	SET	51	0.044676	0.0023101	0.12182	0.35691	Curated_gene_sets:sesto_response_to_uv_c2
GO_mf:go_mrna_3_utr_binding	SET	70	0.03792	0.002296	0.10347	0.35701	GO_mf:go_mrna_3_utr_binding
GO_bp:go_regulation_of_pepti...2	SET	198	0.0225	0.0022835	0.061498	0.35724	GO_bp:go_regulation_of_peptide_hormone_secretion
GO_mf:go_estrogen_receptor_a...	SET	5	0.14626	0.002371	0.39982	0.35725	GO_mf:go_estrogen_receptor_activity
GO_bp:go_bundle_of_his_cell_...2	SET	7	0.13136	0.0025194	0.3593	0.35733	GO_bp:go_bundle_of_his_cell_to_purkinje_myocyte_signaling
GO_mf:go_protease_binding	SET	122	0.026867	0.0021447	0.073538	0.35743	GO_mf:go_protease_binding
Curated_gene_sets:ceribelli_...1	SET	31	0.059371	0.0023947	0.16254	0.35746	Curated_gene_sets:ceribelli_genes_inactive_and_bound_by_nfy
GO_bp:go_n_terminal_protein_...1	SET	17	0.078274	0.0023389	0.21445	0.35756	GO_bp:go_n_terminal_protein_amino_acid_acetylation
GO_cc:go_transcriptional_rep...	SET	76	0.034694	0.0021885	0.095074	0.35759	GO_cc:go_transcriptional_repressor_complex
GO_bp:go_negative_regulation...340	SET	13	0.087072	0.0022754	0.23863	0.3576	GO_bp:go_negative_regulation_of_intracellular_estrogen_receptor_signaling_pathway
GO_bp:go_positive_regulation...677	SET	121	0.02624	0.0020861	0.071955	0.35768	GO_bp:go_positive_regulation_of_protein_modification_by_small_protein_conjugation_or_removal
GO_bp:go_negative_regulation...466	SET	210	0.022062	0.0023052	0.060521	0.35773	GO_bp:go_negative_regulation_of_neuron_differentiation
GO_bp:go_blastocyst_growth	SET	18	0.07033	0.0021624	0.193	0.35778	GO_bp:go_blastocyst_growth
GO_cc:go_anchored_component_...2	SET	166	0.025467	0.0023686	0.069896	0.3578	GO_cc:go_anchored_component_of_membrane
GO_bp:go_glomerulus_vasculat...	SET	5	0.15894	0.0025765	0.43668	0.35794	GO_bp:go_glomerulus_vasculature_morphogenesis
Curated_gene_sets:goldrath_i...	SET	62	0.03954	0.0022536	0.10866	0.35797	Curated_gene_sets:goldrath_immune_memory
Curated_gene_sets:krasnosels...1	SET	43	0.04617	0.0021926	0.12694	0.35803	Curated_gene_sets:krasnoselskaya_ilf3_targets_dn
Curated_gene_sets:wang_barre...2	SET	25	0.064376	0.0023322	0.1771	0.35812	Curated_gene_sets:wang_barretts_esophagus_and_esophagus_cancer_up
GO_cc:go_saga_complex	SET	11	0.083468	0.0020066	0.22969	0.35815	GO_cc:go_saga_complex
Curated_gene_sets:shipp_dlbc...2	SET	35	0.052031	0.0022298	0.14322	0.35819	Curated_gene_sets:shipp_dlbcl_cured_vs_fatal_up
Curated_gene_sets:turjanski_...5	SET	7	0.10307	0.0019769	0.28377	0.35822	Curated_gene_sets:turjanski_mapk8_and_mapk9_targets
GO_bp:go_toll_like_receptor_...5	SET	20	0.074198	0.0024046	0.20466	0.35848	GO_bp:go_toll_like_receptor_9_signaling_pathway
Curated_gene_sets:bilanges_s...4	SET	20	0.069591	0.0022553	0.192	0.35851	Curated_gene_sets:bilanges_serum_sensitive_via_tsc1
Curated_gene_sets:reactome_l...7	SET	5	0.15418	0.0024992	0.42572	0.35862	Curated_gene_sets:reactome_leukotriene_receptors
GO_bp:go_negative_regulation...20	SET	23	0.065591	0.0022793	0.18138	0.35882	GO_bp:go_negative_regulation_of_alpha_beta_t_cell_differentiation
GO_bp:go_signal_transduction...5	SET	71	0.032986	0.0020114	0.091238	0.35885	GO_bp:go_signal_transduction_involved_in_cell_cycle_checkpoint
Curated_gene_sets:biocarta_c...31	SET	24	0.064229	0.0022799	0.1779	0.35904	Curated_gene_sets:biocarta_ctcf_pathway
Curated_gene_sets:wood_ebv_e...2	SET	106	0.030749	0.0022889	0.085196	0.35908	Curated_gene_sets:wood_ebv_ebna1_targets_up
Curated_gene_sets:martinez_t...1	SET	557	0.012654	0.0021334	0.035064	0.35909	Curated_gene_sets:martinez_tp53_targets_dn
GO_bp:go_monosaccharide_bios...	SET	87	0.02981	0.0020113	0.082613	0.35911	GO_bp:go_monosaccharide_biosynthetic_process
GO_mf:go_organic_acid_sodium...	SET	27	0.062473	0.0023519	0.17318	0.35915	GO_mf:go_organic_acid_sodium_symporter_activity
GO_mf:go_calcium_channel_reg...	SET	46	0.045322	0.002226	0.12564	0.35916	GO_mf:go_calcium_channel_regulator_activity
GO_bp:go_cell_maturation	SET	171	0.023598	0.0022273	0.065483	0.35929	GO_bp:go_cell_maturation
GO_bp:go_positive_regulation...441	SET	136	0.027138	0.0022864	0.075337	0.35934	GO_bp:go_positive_regulation_of_leukocyte_differentiation
Curated_gene_sets:reactome_l...8	SET	14	0.078481	0.0021283	0.21819	0.35954	Curated_gene_sets:reactome_lgi_adam_interactions
GO_bp:go_nuclear_export	SET	187	0.019889	0.0019622	0.05531	0.35958	GO_bp:go_nuclear_export
GO_bp:go_negative_regulation...325	SET	12	0.099348	0.0024944	0.27636	0.35962	GO_bp:go_negative_regulation_of_interleukin_17_production
GO_bp:go_negative_regulation...370	SET	46	0.042122	0.0020688	0.11725	0.3597	GO_bp:go_negative_regulation_of_lipid_biosynthetic_process
Curated_gene_sets:wikman_asb...1	SET	28	0.057951	0.0022217	0.16133	0.35972	Curated_gene_sets:wikman_asbestos_lung_cancer_dn
GO_cc:go_scar_complex	SET	8	0.1066	0.0021855	0.29678	0.35973	GO_cc:go_scar_complex
Curated_gene_sets:myllykanga...14	SET	5	0.097658	0.0015831	0.27195	0.35976	Curated_gene_sets:myllykangas_amplification_hot_spot_30
GO_bp:go_positive_regulation...740	SET	8	0.12366	0.0025353	0.3446	0.35986	GO_bp:go_positive_regulation_of_skeletal_muscle_fiber_development
GO_mf:go_ubiquitin_specific_...	SET	15	0.064518	0.001811	0.18018	0.36014	GO_mf:go_ubiquitin_specific_protease_binding
GO_cc:go_nuclear_membrane	SET	294	0.01688	0.0020822	0.047203	0.36032	GO_cc:go_nuclear_membrane
GO_mf:go_amino_acid_transmem...	SET	67	0.039619	0.0023471	0.11082	0.36036	GO_mf:go_amino_acid_transmembrane_transporter_activity
GO_bp:go_protein_palmitoylat...	SET	33	0.052252	0.0021744	0.14617	0.36037	GO_bp:go_protein_palmitoylation
GO_bp:go_necrotic_cell_death	SET	48	0.042953	0.0021549	0.12018	0.3604	GO_bp:go_necrotic_cell_death
GO_bp:go_negative_regulation...135	SET	7	0.10337	0.0019825	0.28944	0.3605	GO_bp:go_negative_regulation_of_cellular_response_to_hypoxia
Curated_gene_sets:reactome_a...8	SET	23	0.059502	0.0020677	0.16686	0.3607	Curated_gene_sets:reactome_abortive_elongation_of_hiv_1_transcript_in_the_absence_of_tat
Curated_gene_sets:matzuk_ovu...	SET	16	0.086351	0.0025033	0.24223	0.36074	Curated_gene_sets:matzuk_ovulation
GO_bp:go_dendritic_cell_anti...	SET	11	0.089039	0.0021405	0.24992	0.36082	GO_bp:go_dendritic_cell_antigen_processing_and_presentation
GO_bp:go_negative_regulation...456	SET	9	0.10743	0.0023361	0.30153	0.36082	GO_bp:go_negative_regulation_of_natural_killer_cell_activation
Curated_gene_sets:reactome_g...51	SET	12	0.082786	0.0020786	0.23238	0.36083	Curated_gene_sets:reactome_glutathione_synthesis_and_recycling
GO_mf:go_lys63_specific_deub...	SET	9	0.10715	0.00233	0.3012	0.36102	GO_mf:go_lys63_specific_deubiquitinase_activity
Curated_gene_sets:ho_liver_c...	SET	12	0.091511	0.0022977	0.25729	0.36105	Curated_gene_sets:ho_liver_cancer_vascular_invasion
Curated_gene_sets:reactome_p...29	SET	11	0.090967	0.0021868	0.25614	0.36124	Curated_gene_sets:reactome_phenylalanine_and_tyrosine_metabolism
GO_bp:go_glycosyl_compound_m...	SET	57	0.03634	0.0019862	0.10232	0.36124	GO_bp:go_glycosyl_compound_metabolic_process
GO_bp:go_l_phenylalanine_cat...	SET	11	0.090967	0.0021868	0.25614	0.36124	GO_bp:go_l_phenylalanine_catabolic_process
Curated_gene_sets:zhang_brea...1	SET	133	0.02468	0.0020564	0.069534	0.36132	Curated_gene_sets:zhang_breast_cancer_progenitors_dn
Curated_gene_sets:klein_prim...2	SET	48	0.03867	0.00194	0.10902	0.36141	Curated_gene_sets:klein_primary_effusion_lymphoma_up
Curated_gene_sets:reactome_t...89	SET	17	0.071504	0.0021366	0.20174	0.36151	Curated_gene_sets:reactome_translesion_synthesis_by_polk
GO_bp:go_3_utr_mediated_mrna...2	SET	17	0.069417	0.0020742	0.19608	0.36166	GO_bp:go_3_utr_mediated_mrna_stabilization
Curated_gene_sets:huttmann_b...2	SET	260	0.018646	0.0021649	0.052745	0.36185	Curated_gene_sets:huttmann_b_cll_poor_survival_up
GO_cc:go_male_pronucleus	SET	5	0.13882	0.0022504	0.39276	0.36187	GO_cc:go_male_pronucleus
GO_bp:go_phagosome_lysosome_...	SET	7	0.11488	0.0022034	0.32526	0.36197	GO_bp:go_phagosome_lysosome_fusion
GO_bp:go_regulation_of_autop...2	SET	10	0.10523	0.0024121	0.29807	0.36203	GO_bp:go_regulation_of_autophagosome_maturation
GO_bp:go_positive_regulation...122	SET	82	0.036314	0.0023791	0.10296	0.36216	GO_bp:go_positive_regulation_of_cell_division
GO_cc:go_lateral_plasma_memb...	SET	53	0.039922	0.0021043	0.11336	0.36236	GO_cc:go_lateral_plasma_membrane
Curated_gene_sets:lee_bmp2_t...2	SET	737	0.011293	0.0021794	0.032095	0.36247	Curated_gene_sets:lee_bmp2_targets_up
Curated_gene_sets:reactome_a...95	SET	35	0.055545	0.0023803	0.15803	0.36261	Curated_gene_sets:reactome_apoptotic_cleavage_of_cellular_proteins
GO_bp:go_regulation_of_phosp...5	SET	7	0.1128	0.0021634	0.32098	0.36264	GO_bp:go_regulation_of_phosphatidylinositol_biosynthetic_process
GO_bp:go_autophagy_of_peroxi...	SET	5	0.15417	0.0024991	0.43893	0.36271	GO_bp:go_autophagy_of_peroxisome
GO_mf:go_dynein_intermediate...	SET	29	0.059145	0.0023075	0.16874	0.36298	GO_mf:go_dynein_intermediate_chain_binding
GO_bp:go_regulation_of_histo...3	SET	5	0.10884	0.0017642	0.31057	0.36301	GO_bp:go_regulation_of_histone_h2b_ubiquitination
GO_bp:go_positive_regulation...255	SET	30	0.056	0.0022221	0.15988	0.36307	GO_bp:go_positive_regulation_of_epithelial_cell_apoptotic_process
GO_bp:go_regulation_of_catab...	SET	914	0.0097396	0.002083	0.027816	0.36312	GO_bp:go_regulation_of_catabolic_process
GO_bp:go_protein_insertion_i...3	SET	11	0.081673	0.0019634	0.2333	0.36314	GO_bp:go_protein_insertion_into_mitochondrial_inner_membrane
GO_bp:go_positive_t_cell_sel...	SET	34	0.053756	0.0022706	0.15364	0.36321	GO_bp:go_positive_t_cell_selection
Curated_gene_sets:reactome_p...72	SET	91	0.032572	0.0022474	0.093124	0.36326	Curated_gene_sets:reactome_post_translational_modification:_synthesis_of_gpi_anchored_proteins
GO_bp:go_positive_regulation...700	SET	49	0.042392	0.0021487	0.12124	0.3633	GO_bp:go_positive_regulation_of_regulated_secretory_pathway
Curated_gene_sets:biocarta_a...3	SET	14	0.080811	0.0021915	0.2313	0.3634	Curated_gene_sets:biocarta_ach_pathway
Curated_gene_sets:aiyar_cobr...2	SET	39	0.05205	0.0023543	0.14905	0.36347	Curated_gene_sets:aiyar_cobra1_targets_up
GO_mf:go_palmitoyl_coa_hydro...	SET	12	0.086789	0.0021791	0.24859	0.3635	GO_mf:go_palmitoyl_coa_hydrolase_activity
GO_bp:go_glucan_metabolic_pr...	SET	67	0.036488	0.0021617	0.10467	0.3637	GO_bp:go_glucan_metabolic_process
GO_bp:go_peptidyl_amino_acid...	SET	1159	0.0087641	0.0020963	0.025143	0.36371	GO_bp:go_peptidyl_amino_acid_modification
GO_bp:go_regulation_of_recep...4	SET	11	0.085835	0.0020635	0.24628	0.36372	GO_bp:go_regulation_of_receptor_clustering
GO_bp:go_collateral_sproutin...	SET	5	0.14856	0.0024083	0.42642	0.36377	GO_bp:go_collateral_sprouting_in_absence_of_injury
GO_bp:go_axonal_transport	SET	51	0.041144	0.0021275	0.1181	0.36377	GO_bp:go_axonal_transport
Curated_gene_sets:pyeon_hpv_...1	SET	8	0.12131	0.0024873	0.34836	0.36383	Curated_gene_sets:pyeon_hpv_positive_tumors_dn
GO_mf:go_nadplus_kinase_acti...	SET	16	0.070817	0.0020529	0.20339	0.36386	GO_mf:go_nadplus_kinase_activity
GO_bp:go_cellular_response_t...25	SET	796	0.010078	0.0020179	0.028983	0.36403	GO_bp:go_cellular_response_to_dna_damage_stimulus
GO_bp:go_glycine_metabolic_p...	SET	7	0.11442	0.0021944	0.32921	0.36409	GO_bp:go_glycine_metabolic_process
GO_bp:go_spermatid_different...	SET	141	0.024218	0.0020773	0.06969	0.36411	GO_bp:go_spermatid_differentiation
Curated_gene_sets:reactome_r...93	SET	11	0.08442	0.0020294	0.24302	0.36415	Curated_gene_sets:reactome_rho_gtpases_activate_ktn1
GO_bp:go_positive_regulation...194	SET	52	0.043017	0.002246	0.12388	0.36421	GO_bp:go_positive_regulation_of_cytokine_production_involved_in_immune_response
GO_bp:go_jnk_cascade	SET	203	0.020742	0.0021312	0.059739	0.36422	GO_bp:go_jnk_cascade
GO_bp:go_embryonic_forelimb_...	SET	33	0.055253	0.0022993	0.15919	0.36426	GO_bp:go_embryonic_forelimb_morphogenesis
GO_mf:go_catalytic_activity_...4	SET	168	0.02063	0.0019301	0.05944	0.36427	GO_mf:go_catalytic_activity_acting_on_dna
GO_bp:go_positive_regulation...660	SET	8	0.073801	0.0015131	0.21269	0.36431	GO_bp:go_positive_regulation_of_protein_homodimerization_activity
GO_bp:go_vascular_process_in...	SET	158	0.025024	0.0022711	0.072162	0.36438	GO_bp:go_vascular_process_in_circulatory_system
Curated_gene_sets:turashvili...4	SET	43	0.045013	0.0021377	0.12991	0.36449	Curated_gene_sets:turashvili_breast_ductal_carcinoma_vs_ductal_normal_up
GO_bp:go_cellular_response_t...5	SET	6	0.092838	0.0016485	0.26799	0.36451	GO_bp:go_cellular_response_to_aldehyde
Curated_gene_sets:kreppel_cd...	SET	7	0.11271	0.0021617	0.32568	0.36464	Curated_gene_sets:kreppel_cd99_targets_dn
Curated_gene_sets:wang_respo...6	SET	342	0.015164	0.0020148	0.043852	0.36475	Curated_gene_sets:wang_response_to_gsk3_inhibitor_sb216763_dn
Curated_gene_sets:chandran_m...2	SET	41	0.045332	0.0021023	0.13118	0.36483	Curated_gene_sets:chandran_metastasis_top50_dn
GO_bp:go_negative_regulation...383	SET	23	0.057362	0.0019934	0.16619	0.36499	GO_bp:go_negative_regulation_of_lyase_activity
Curated_gene_sets:spielman_l...2	SET	14	0.079856	0.0021656	0.232	0.36535	Curated_gene_sets:spielman_lymphoblast_european_vs_asian_2fc_up
Curated_gene_sets:tesar_jak_...1	SET	7	0.12699	0.0024356	0.369	0.36537	Curated_gene_sets:tesar_jak_targets_mouse_es_d3_dn
GO_bp:go_regulation_of_cell_...15	SET	157	0.022761	0.0020592	0.066166	0.36543	GO_bp:go_regulation_of_cell_cycle_g1_s_phase_transition
GO_bp:go_immune_effector_pro...	SET	1116	0.009083	0.0021345	0.026422	0.36551	GO_bp:go_immune_effector_process
GO_bp:go_regulation_of_natur...2	SET	9	0.11384	0.0024755	0.33128	0.36557	GO_bp:go_regulation_of_natural_killer_cell_chemotaxis
GO_bp:go_entry_into_other_or...	SET	134	0.026495	0.0022159	0.077165	0.36567	GO_bp:go_entry_into_other_organism_involved_in_symbiotic_interaction
GO_mf:go_n_acetyllactosamine...	SET	5	0.11221	0.0018189	0.3273	0.36587	GO_mf:go_n_acetyllactosamine_synthase_activity
Curated_gene_sets:brown_myel...1	SET	119	0.025029	0.0019734	0.073059	0.36596	Curated_gene_sets:brown_myeloid_cell_development_dn
Curated_gene_sets:reactome_t...124	SET	5	0.13295	0.0021551	0.3883	0.36603	Curated_gene_sets:reactome_tyrosine_catabolism
GO_bp:go_tyrosine_catabolic_...	SET	5	0.13295	0.0021551	0.3883	0.36603	GO_bp:go_tyrosine_catabolic_process
GO_bp:go_lipid_metabolic_pro...	SET	1185	0.0086736	0.0020963	0.02534	0.36607	GO_bp:go_lipid_metabolic_process
Curated_gene_sets:reactome_a...28	SET	7	0.13106	0.0025137	0.38296	0.36609	Curated_gene_sets:reactome_activation_of_c3_and_c5
Curated_gene_sets:gajate_res...1	SET	20	0.065575	0.0021251	0.19163	0.3661	Curated_gene_sets:gajate_response_to_trabectedin_dn
GO_bp:go_positive_regulation...206	SET	470	0.013593	0.00211	0.039734	0.36614	GO_bp:go_positive_regulation_of_defense_response
Curated_gene_sets:cervera_sd...3	SET	113	0.028962	0.0022255	0.084664	0.36615	Curated_gene_sets:cervera_sdhb_targets_2
Curated_gene_sets:hollern_so...2	SET	9	0.10902	0.0023707	0.31874	0.36616	Curated_gene_sets:hollern_solid_nodular_breast_tumor_up
Curated_gene_sets:jackson_dn...2	SET	79	0.032409	0.0020842	0.09479	0.36622	Curated_gene_sets:jackson_dnmt1_targets_up
GO_bp:go_neuron_neuron_synap...	SET	7	0.12421	0.0023823	0.36382	0.3664	GO_bp:go_neuron_neuron_synaptic_transmission
GO_bp:go_amino_acid_transport	SET	132	0.026642	0.0022115	0.078038	0.36641	GO_bp:go_amino_acid_transport
GO_bp:go_regulation_of_extri...1	SET	150	0.024327	0.0021517	0.071271	0.36643	GO_bp:go_regulation_of_extrinsic_apoptotic_signaling_pathway
GO_bp:go_myofibroblast_diffe...	SET	4	0.13326	0.0019321	0.39045	0.36644	GO_bp:go_myofibroblast_differentiation
GO_bp:go_regulation_of_myofi...	SET	4	0.13326	0.0019321	0.39045	0.36644	GO_bp:go_regulation_of_myofibroblast_differentiation
GO_bp:go_toll_like_receptor_...4	SET	6	0.13064	0.0023198	0.38303	0.36652	GO_bp:go_toll_like_receptor_7_signaling_pathway
GO_bp:go_negative_regulation...113	SET	23	0.065635	0.0022808	0.19245	0.36654	GO_bp:go_negative_regulation_of_cell_junction_assembly
GO_bp:go_regulation_of_cardi...15	SET	8	0.11126	0.0022812	0.32692	0.3668	GO_bp:go_regulation_of_cardioblast_differentiation
GO_bp:go_oligodendrocyte_dev...	SET	40	0.043261	0.0019817	0.12719	0.36688	GO_bp:go_oligodendrocyte_development
Curated_gene_sets:kegg_cell_...2	SET	121	0.024193	0.0019233	0.071195	0.367	Curated_gene_sets:kegg_cell_cycle
Curated_gene_sets:reactome_t...54	SET	62	0.03322	0.0018934	0.097775	0.36702	Curated_gene_sets:reactome_tp53_regulates_transcription_of_dna_repair_genes
GO_mf:go_cxcr3_chemokine_rec...	SET	5	0.15893	0.0025762	0.46777	0.36702	GO_mf:go_cxcr3_chemokine_receptor_binding
GO_bp:go_regulation_of_trans...28	SET	1725	0.0072436	0.00208	0.021342	0.36715	GO_bp:go_regulation_of_transport
Curated_gene_sets:mullighan_...5	SET	120	0.025416	0.0020123	0.074898	0.36718	Curated_gene_sets:mullighan_npm1_mutated_signature_1_dn
GO_bp:go_regulation_of_supra...	SET	320	0.015742	0.0020244	0.04639	0.36718	GO_bp:go_regulation_of_supramolecular_fiber_organization
Curated_gene_sets:gentile_uv...2	SET	20	0.068015	0.0022042	0.2006	0.36728	Curated_gene_sets:gentile_uv_high_dose_up
Curated_gene_sets:reactome_a...114	SET	10	0.071486	0.0016386	0.21115	0.36748	Curated_gene_sets:reactome_atf6_atf6_alpha_activates_chaperone_genes
GO_mf:go_toxic_substance_bin...	SET	11	0.095118	0.0022866	0.28101	0.3675	GO_mf:go_toxic_substance_binding
Curated_gene_sets:plasari_tg...2	SET	53	0.040359	0.0021273	0.11941	0.36769	Curated_gene_sets:plasari_tgfb1_signaling_via_nfic_10hr_up
GO_bp:go_developmental_cell_...	SET	202	0.021391	0.0021926	0.063384	0.36788	GO_bp:go_developmental_cell_growth
Curated_gene_sets:pid_dna_pk...	SET	16	0.064066	0.0018572	0.19007	0.36804	Curated_gene_sets:pid_dna_pk_pathway
GO_bp:go_cell_cell_adhesion_...2	SET	41	0.048447	0.0022467	0.14394	0.36822	GO_bp:go_cell_cell_adhesion_mediated_by_cadherin
GO_mf:go_neuregulin_binding	SET	6	0.11709	0.0020792	0.34789	0.36822	GO_mf:go_neuregulin_binding
GO_mf:go_rna_polymerase_bind...	SET	59	0.035204	0.0019575	0.10462	0.36825	GO_mf:go_rna_polymerase_binding
Curated_gene_sets:reactome_r...130	SET	9	0.10039	0.002183	0.29842	0.36829	Curated_gene_sets:reactome_runx1_and_foxp3_control_the_development_of_regulatory_t_lymphocytes_tregs
GO_cc:go_polar_microtubule	SET	5	0.11353	0.0018403	0.33783	0.36841	GO_cc:go_polar_microtubule
Curated_gene_sets:schlesinge...2	SET	84	0.033453	0.0022181	0.099601	0.36848	Curated_gene_sets:schlesinger_methylated_de_novo_in_cancer
GO_bp:go_oxygen_transport	SET	14	0.092428	0.0025065	0.27523	0.36851	GO_bp:go_oxygen_transport
GO_cc:go_hops_complex	SET	13	0.074381	0.0019438	0.22155	0.36854	GO_cc:go_hops_complex
GO_bp:go_glycogen_biosynthet...	SET	44	0.044657	0.0021452	0.13312	0.36864	GO_bp:go_glycogen_biosynthetic_process
GO_cc:go_nuclear_cyclin_depe...	SET	12	0.083221	0.0020895	0.24826	0.36873	GO_cc:go_nuclear_cyclin_dependent_protein_kinase_holoenzyme_complex
Curated_gene_sets:roylance_b...2	SET	60	0.050631	0.002839	0.15127	0.36893	Curated_gene_sets:roylance_breast_cancer_16q_copy_number_up
Curated_gene_sets:whitfield_...2	SET	162	0.020915	0.0019218	0.062589	0.36913	Curated_gene_sets:whitfield_cell_cycle_g2
Curated_gene_sets:buytaert_p...2	SET	794	0.010382	0.0020764	0.031095	0.36923	Curated_gene_sets:buytaert_photodynamic_therapy_stress_up
Curated_gene_sets:graessmann...7	SET	79	0.030351	0.0019518	0.09094	0.36929	Curated_gene_sets:graessmann_response_to_mc_and_serum_deprivation_dn
GO_bp:go_positive_regulation...215	SET	5	0.11166	0.0018101	0.33462	0.3693	GO_bp:go_positive_regulation_of_deoxyribonuclease_activity
Curated_gene_sets:browne_hcm...22	SET	174	0.021525	0.0020492	0.064558	0.36941	Curated_gene_sets:browne_hcmv_infection_48hr_up
Curated_gene_sets:pid_hedgeh...1	SET	22	0.065398	0.0022227	0.19618	0.36943	Curated_gene_sets:pid_hedgehog_2pathway
GO_bp:go_regulation_of_lipid...8	SET	3	0.16953	0.0021287	0.50879	0.3695	GO_bp:go_regulation_of_lipid_transporter_activity
Curated_gene_sets:biocarta_a...14	SET	15	0.071072	0.001995	0.21332	0.36951	Curated_gene_sets:biocarta_aman_pathway
GO_bp:go_positive_regulation...398	SET	34	0.049598	0.0020949	0.14922	0.36981	GO_bp:go_positive_regulation_of_interleukin_1_secretion
Curated_gene_sets:heidenblad...4	SET	38	0.043463	0.0019406	0.13079	0.36983	Curated_gene_sets:heidenblad_amplicon_8q24_up
Curated_gene_sets:berenjeno_...1	SET	48	0.042966	0.0021555	0.12944	0.36997	Curated_gene_sets:berenjeno_rock_signaling_not_via_rhoa_dn
GO_bp:go_organ_growth	SET	169	0.022458	0.0021073	0.067704	0.37006	GO_bp:go_organ_growth
GO_cc:go_elongin_complex	SET	6	0.11676	0.0020733	0.35245	0.37022	GO_cc:go_elongin_complex
GO_bp:go_positive_regulation...229	SET	39	0.041761	0.001889	0.12614	0.3703	GO_bp:go_positive_regulation_of_dna_recombination
Curated_gene_sets:murakami_u...4	SET	20	0.062529	0.0020264	0.18919	0.37051	Curated_gene_sets:murakami_uv_response_6hr_dn
GO_bp:go_histone_h4_k20_meth...	SET	10	0.088139	0.0020203	0.26667	0.37051	GO_bp:go_histone_h4_k20_methylation
GO_cc:go_dopaminergic_synapse	SET	13	0.074676	0.0019515	0.22611	0.3706	GO_cc:go_dopaminergic_synapse
GO_bp:go_snorna_localization	SET	5	0.11133	0.0018047	0.33712	0.37061	GO_bp:go_snorna_localization
GO_bp:go_positive_regulation...681	SET	127	0.023948	0.0019502	0.072537	0.37065	GO_bp:go_positive_regulation_of_protein_polymerization
Curated_gene_sets:reactome_p...111	SET	5	0.13068	0.0021183	0.39613	0.37075	Curated_gene_sets:reactome_ptk6_regulates_proteins_involved_in_rna_processing
GO_mf:go_platelet_derived_gr...1	SET	11	0.095633	0.002299	0.29038	0.37095	GO_mf:go_platelet_derived_growth_factor_binding
GO_bp:go_positive_regulation...783	SET	7	0.10191	0.0019546	0.30954	0.37099	GO_bp:go_positive_regulation_of_synaptic_vesicle_endocytosis
Curated_gene_sets:plasari_tg...4	SET	29	0.055527	0.0021664	0.16871	0.37103	Curated_gene_sets:plasari_tgfb1_signaling_via_nfic_1hr_up
GO_bp:go_fertilization	SET	162	0.021721	0.0019959	0.066006	0.37105	GO_bp:go_fertilization
GO_bp:go_negative_regulation...476	SET	12	0.084369	0.0021183	0.25643	0.37108	GO_bp:go_negative_regulation_of_nitric_oxide_biosynthetic_process
Curated_gene_sets:sabates_co...1	SET	265	0.018318	0.0021469	0.055699	0.37113	Curated_gene_sets:sabates_colorectal_adenoma_dn
Curated_gene_sets:gentile_uv...10	SET	35	0.043244	0.0018532	0.13156	0.37119	Curated_gene_sets:gentile_uv_response_cluster_d7
Curated_gene_sets:kokkinakis...2	SET	128	0.024351	0.0019908	0.074163	0.37133	Curated_gene_sets:kokkinakis_methionine_deprivation_48hr_up
GO_bp:go_negative_regulation...607	SET	5	0.13767	0.0022316	0.41928	0.37133	GO_bp:go_negative_regulation_of_sequestering_of_triglyceride
Curated_gene_sets:bafna_muc4...1	SET	5	0.13908	0.0022545	0.42364	0.37135	Curated_gene_sets:bafna_muc4_targets_dn
GO_bp:go_inner_cell_mass_cel...2	SET	13	0.074494	0.0019467	0.22692	0.37135	GO_bp:go_inner_cell_mass_cell_proliferation
GO_cc:go_condensed_nuclear_c...2	SET	22	0.052051	0.0017691	0.15858	0.37137	GO_cc:go_condensed_nuclear_chromosome_centromeric_region
Curated_gene_sets:lee_neural...1	SET	106	0.028576	0.0021271	0.087088	0.37141	Curated_gene_sets:lee_neural_crest_stem_cell_dn
GO_bp:go_sphingolipid_biosyn...	SET	103	0.027123	0.0019904	0.082797	0.37161	GO_bp:go_sphingolipid_biosynthetic_process
Curated_gene_sets:phong_tnf_...3	SET	164	0.022353	0.0020666	0.068309	0.37174	Curated_gene_sets:phong_tnf_response_via_p38_partial
Curated_gene_sets:myllykanga...9	SET	20	0.066397	0.0021518	0.20291	0.37175	Curated_gene_sets:myllykangas_amplification_hot_spot_23
GO_bp:go_opsonization	SET	12	0.090062	0.0022613	0.27524	0.37176	GO_bp:go_opsonization
GO_bp:go_nodal_signaling_pat...	SET	16	0.070275	0.0020372	0.21486	0.37181	GO_bp:go_nodal_signaling_pathway
GO_bp:go_positive_regulation...57	SET	73	0.030517	0.0018868	0.093339	0.37186	GO_bp:go_positive_regulation_of_b_cell_activation
GO_mf:go_nad_p_h_oxidase_act...	SET	7	0.0924	0.0017722	0.28287	0.37197	GO_mf:go_nad_p_h_oxidase_activity
Curated_gene_sets:valk_aml_c...15	SET	33	0.049725	0.0020692	0.15234	0.37206	Curated_gene_sets:valk_aml_cluster_9
Curated_gene_sets:sa_fas_sig...	SET	9	0.095199	0.0020702	0.29187	0.37215	Curated_gene_sets:sa_fas_signaling
GO_bp:go_wnt_signaling_pathw...2	SET	10	0.092622	0.002123	0.28399	0.37216	GO_bp:go_wnt_signaling_pathway_involved_in_heart_development
Curated_gene_sets:reactome_a...72	SET	6	0.10697	0.0018994	0.328	0.37217	Curated_gene_sets:reactome_alpha_oxidation_of_phytanate
Curated_gene_sets:han_satb1_...1	SET	371	0.014409	0.0019926	0.044199	0.37221	Curated_gene_sets:han_satb1_targets_dn
GO_bp:go_regulation_of_cellu...1	SET	367	0.014098	0.0019392	0.043254	0.37224	GO_bp:go_regulation_of_cellular_amide_metabolic_process
GO_bp:go_response_to_interfe...3	SET	188	0.021338	0.0021107	0.065487	0.37228	GO_bp:go_response_to_interferon_gamma
Curated_gene_sets:schlesinge...3	SET	10	0.096167	0.0022043	0.29533	0.37235	Curated_gene_sets:schlesinger_methylated_in_colon_cancer
GO_bp:go_regulation_of_viral...4	SET	138	0.024075	0.002043	0.073927	0.37235	GO_bp:go_regulation_of_viral_life_cycle
GO_cc:go_small_subunit_proce...	SET	36	0.040132	0.0017442	0.12331	0.37242	GO_cc:go_small_subunit_processome
GO_bp:go_middle_ear_morphoge...	SET	20	0.06606	0.0021408	0.20304	0.37246	GO_bp:go_middle_ear_morphogenesis
GO_bp:go_regulation_of_t_cel...6	SET	132	0.024379	0.0020237	0.074961	0.37251	GO_bp:go_regulation_of_t_cell_differentiation
Curated_gene_sets:reactome_m...41	SET	15	0.064645	0.0018145	0.19917	0.37275	Curated_gene_sets:reactome_metabolism_of_porphyrins
GO_bp:go_regulation_of_prote...7	SET	207	0.018616	0.0019313	0.057359	0.37276	GO_bp:go_regulation_of_protein_binding
GO_mf:go_protein_carboxyl_o_...	SET	7	0.1029	0.0019736	0.3178	0.37305	GO_mf:go_protein_carboxyl_o_methyltransferase_activity
GO_bp:go_regulation_of_catio...1	SET	157	0.022525	0.0020379	0.06961	0.37312	GO_bp:go_regulation_of_cation_channel_activity
Curated_gene_sets:zeilstra_c...2	SET	9	0.10161	0.0022097	0.3141	0.37316	Curated_gene_sets:zeilstra_cd44_targets_up
Curated_gene_sets:reactome_s...12	SET	8	0.090584	0.0018572	0.28001	0.37316	Curated_gene_sets:reactome_sema4d_mediated_inhibition_of_cell_attachment_and_migration
Curated_gene_sets:reactome_s...149	SET	24	0.055193	0.0019592	0.17065	0.37319	Curated_gene_sets:reactome_synthesis_of_bile_acids_and_bile_salts_via_7alpha_hydroxycholesterol
GO_bp:go_ribose_phosphate_bi...	SET	170	0.020217	0.0019026	0.062628	0.37342	GO_bp:go_ribose_phosphate_biosynthetic_process
GO_bp:go_neuron_projection_a...	SET	18	0.060506	0.0018603	0.18808	0.37384	GO_bp:go_neuron_projection_arborization
Curated_gene_sets:reactome_i...73	SET	10	0.075428	0.0017289	0.2345	0.37386	Curated_gene_sets:reactome_irak4_deficiency_tlr2_4
GO_bp:go_regulation_of_retin...2	SET	5	0.13863	0.0022472	0.43112	0.3739	GO_bp:go_regulation_of_retinal_ganglion_cell_axon_guidance
GO_bp:go_schwann_cell_differ...	SET	36	0.044942	0.0019532	0.13983	0.37396	GO_bp:go_schwann_cell_differentiation
GO_cc:go_mitochondrial_alpha...	SET	5	0.12065	0.0019558	0.37569	0.37405	GO_cc:go_mitochondrial_alpha_ketoglutarate_dehydrogenase_complex
GO_bp:go_long_chain_fatty_ac...1	SET	25	0.056959	0.0020635	0.17739	0.37407	GO_bp:go_long_chain_fatty_acid_biosynthetic_process
GO_bp:go_alternative_mrna_sp...	SET	68	0.029397	0.0017544	0.091679	0.37424	GO_bp:go_alternative_mrna_splicing_via_spliceosome
GO_bp:go_negative_regulation...681	SET	12	0.088319	0.0022175	0.27551	0.37427	GO_bp:go_negative_regulation_of_transcription_from_rna_polymerase_ii_promoter_in_response_to_stress
GO_mf:go_neuropeptide_y_rece...	SET	9	0.10656	0.0023172	0.33256	0.37433	GO_mf:go_neuropeptide_y_receptor_activity
GO_bp:go_regulation_of_synap...10	SET	67	0.035456	0.0021005	0.11068	0.37435	GO_bp:go_regulation_of_synaptic_transmission_glutamatergic
GO_bp:go_positive_regulation...772	SET	34	0.045039	0.0019024	0.1406	0.37436	GO_bp:go_positive_regulation_of_substrate_adhesion_dependent_cell_spreading
Curated_gene_sets:kegg_thyro...	SET	29	0.047273	0.0018443	0.14779	0.37453	Curated_gene_sets:kegg_thyroid_cancer
Curated_gene_sets:sa_caspase...	SET	18	0.066018	0.0020298	0.20662	0.37467	Curated_gene_sets:sa_caspase_cascade
GO_bp:go_positive_regulation...46	SET	16	0.067312	0.0019513	0.21076	0.37472	GO_bp:go_positive_regulation_of_astrocyte_differentiation
GO_mf:go_ion_channel_regulat...	SET	111	0.025548	0.0019458	0.080014	0.37475	GO_mf:go_ion_channel_regulator_activity
Curated_gene_sets:reactome_s...40	SET	49	0.037819	0.0019169	0.11848	0.37479	Curated_gene_sets:reactome_signaling_by_erbb2
GO_bp:go_negative_regulation...565	SET	4	0.13651	0.0019793	0.42803	0.37489	GO_bp:go_negative_regulation_of_protein_targeting_to_membrane
Curated_gene_sets:gaussmann_...11	SET	32	0.051075	0.002093	0.16017	0.37491	Curated_gene_sets:gaussmann_mll_af4_fusion_targets_f_dn
GO_mf:go_o_acetyltransferase...	SET	8	0.10779	0.0022099	0.3381	0.37494	GO_mf:go_o_acetyltransferase_activity
GO_bp:go_ribosome_biogenesis	SET	268	0.014499	0.0017087	0.045492	0.37498	GO_bp:go_ribosome_biogenesis
GO_bp:go_determination_of_he...	SET	62	0.035244	0.0020088	0.11065	0.37505	GO_bp:go_determination_of_heart_left_right_asymmetry
GO_cc:go_clathrin_vesicle_co...	SET	28	0.050489	0.0019356	0.15859	0.37511	GO_cc:go_clathrin_vesicle_coat
Curated_gene_sets:yanagihara...	SET	26	0.052161	0.0019271	0.16386	0.37512	Curated_gene_sets:yanagihara_esx1_targets
Curated_gene_sets:reactome_p...28	SET	109	0.028728	0.0021683	0.090277	0.37516	Curated_gene_sets:reactome_phase_ii_conjugation_of_compounds
GO_mf:go_cell_cell_adhesion_...	SET	49	0.042241	0.0021411	0.13294	0.37535	GO_mf:go_cell_cell_adhesion_mediator_activity
Curated_gene_sets:mikkelsen_...27	SET	65	0.033307	0.0019436	0.105	0.37555	Curated_gene_sets:mikkelsen_mef_lcp_with_h3k27me3
GO_bp:go_aspartate_metabolic...	SET	6	0.11805	0.0020963	0.37224	0.37557	GO_bp:go_aspartate_metabolic_process
GO_bp:go_suckling_behavior	SET	13	0.069259	0.0018099	0.2184	0.37558	GO_bp:go_suckling_behavior
GO_bp:go_regulation_of_respo...10	SET	9	0.080914	0.0017596	0.25518	0.37559	GO_bp:go_regulation_of_response_to_osmotic_stress
GO_bp:go_regulation_of_growth	SET	631	0.011093	0.0019866	0.035047	0.3758	GO_bp:go_regulation_of_growth
GO_bp:go_positive_regulation...748	SET	34	0.048926	0.0020666	0.1546	0.37582	GO_bp:go_positive_regulation_of_smooth_muscle_cell_migration
GO_bp:go_positive_regulation...190	SET	136	0.022311	0.0018797	0.070496	0.37582	GO_bp:go_positive_regulation_of_cysteine_type_endopeptidase_activity
GO_bp:go_positive_regulation...2	SET	13	0.071461	0.0018675	0.22589	0.37587	GO_bp:go_positive_regulation_by_host_of_viral_process
Curated_gene_sets:biocarta_b...11	SET	5	0.1248	0.002023	0.39482	0.37597	Curated_gene_sets:biocarta_botulin_pathway
GO_bp:go_tetrahydrobiopterin...	SET	7	0.095423	0.0018301	0.30192	0.37598	GO_bp:go_tetrahydrobiopterin_biosynthetic_process
GO_bp:go_regulation_of_trans...15	SET	7	0.10845	0.0020799	0.34327	0.37603	GO_bp:go_regulation_of_transforming_growth_factor_beta_activation
GO_bp:go_histone_h3_k4_trime...	SET	15	0.058458	0.0016409	0.18508	0.37606	GO_bp:go_histone_h3_k4_trimethylation
Curated_gene_sets:reactome_m...64	SET	11	0.072603	0.0017454	0.22991	0.37608	Curated_gene_sets:reactome_mitochondrial_fatty_acid_beta_oxidation_of_saturated_fatty_acids
GO_mf:go_neurotransmitter_tr...	SET	48	0.042603	0.0021374	0.13493	0.3761	GO_mf:go_neurotransmitter_transporter_activity
GO_mf:go_sequence_specific_d...2	SET	823	0.009724	0.0019784	0.030805	0.37613	GO_mf:go_sequence_specific_double_stranded_dna_binding
GO_bp:go_white_fat_cell_diff...	SET	13	0.083416	0.0021799	0.26431	0.37615	GO_bp:go_white_fat_cell_differentiation
GO_bp:go_regulation_of_nucle...8	SET	102	0.025365	0.0018523	0.080384	0.37618	GO_bp:go_regulation_of_nucleocytoplasmic_transport
Curated_gene_sets:reactome_v...14	SET	11	0.080314	0.0019307	0.25487	0.37634	Curated_gene_sets:reactome_vitamin_d_calciferol_metabolism
Curated_gene_sets:berger_mbd...	SET	5	0.13123	0.0021272	0.41648	0.37635	Curated_gene_sets:berger_mbd2_targets
GO_cc:go_tethering_complex	SET	65	0.030511	0.0017805	0.096851	0.37637	GO_cc:go_tethering_complex
GO_bp:go_positive_regulation...643	SET	10	0.092258	0.0021147	0.29295	0.37641	GO_bp:go_positive_regulation_of_production_of_mirnas_involved_in_gene_silencing_by_mirna
GO_bp:go_scf_dependent_prote...	SET	89	0.027048	0.0018458	0.085909	0.37644	GO_bp:go_scf_dependent_proteasomal_ubiquitin_dependent_protein_catabolic_process
GO_mf:go_cation_chloride_sym...	SET	16	0.061793	0.0017913	0.19634	0.37648	GO_mf:go_cation_chloride_symporter_activity
Curated_gene_sets:reactome_r...54	SET	14	0.068717	0.0018635	0.21836	0.3765	Curated_gene_sets:reactome_regulation_of_pyruvate_dehydrogenase_pdh_complex
GO_mf:go_camp_dependent_prot...2	SET	8	0.081132	0.0016634	0.25828	0.37672	GO_mf:go_camp_dependent_protein_kinase_inhibitor_activity
Curated_gene_sets:boyault_li...2	SET	43	0.036563	0.0017364	0.11649	0.37681	Curated_gene_sets:boyault_liver_cancer_subclass_g123_up
GO_bp:go_cellular_response_t...9	SET	131	0.023322	0.0019287	0.074377	0.37693	GO_bp:go_cellular_response_to_antibiotic
Curated_gene_sets:coldren_ge...1	SET	215	0.018029	0.0019058	0.057513	0.37696	Curated_gene_sets:coldren_gefitinib_resistance_dn
GO_bp:go_developmental_induc...	SET	32	0.050857	0.0020841	0.16235	0.37705	GO_bp:go_developmental_induction
Curated_gene_sets:reactome_d...79	SET	5	0.1316	0.0021333	0.42065	0.37719	Curated_gene_sets:reactome_dopamine_receptors
GO_bp:go_negative_regulation...413	SET	5	0.13702	0.0022211	0.4381	0.37723	GO_bp:go_negative_regulation_of_metallopeptidase_activity
GO_bp:go_sulfur_amino_acid_m...	SET	17	0.06189	0.0018493	0.19804	0.37732	GO_bp:go_sulfur_amino_acid_metabolic_process
GO_bp:go_dna_templated_trans...2	SET	232	0.016892	0.001854	0.054097	0.37743	GO_bp:go_dna_templated_transcription_initiation
GO_bp:go_positive_regulation...81	SET	66	0.032119	0.0018886	0.1029	0.37747	GO_bp:go_positive_regulation_of_calcium_ion_transmembrane_transport
Curated_gene_sets:johansson_...1	SET	42	0.039358	0.0018473	0.12613	0.37751	Curated_gene_sets:johansson_brain_cancer_early_vs_late_dn
GO_bp:go_negative_regulation...220	SET	17	0.071199	0.0021275	0.22839	0.37762	GO_bp:go_negative_regulation_of_epidermis_development
GO_bp:go_auditory_receptor_c...2	SET	7	0.10892	0.002089	0.34966	0.37771	GO_bp:go_auditory_receptor_cell_fate_commitment
GO_bp:go_negative_regulation...281	SET	23	0.051136	0.001777	0.16422	0.37775	GO_bp:go_negative_regulation_of_heart_contraction
Curated_gene_sets:bystrykh_h...1	SET	64	0.031253	0.0018097	0.1004	0.37779	Curated_gene_sets:bystrykh_hematopoiesis_stem_cell_and_brain_qtl_cis
GO_bp:go_regulation_of_plasm...1	SET	86	0.027901	0.0018717	0.089632	0.3778	GO_bp:go_regulation_of_plasma_lipoprotein_particle_levels
GO_bp:go_establishment_or_ma...1	SET	13	0.078042	0.0020394	0.2508	0.37784	GO_bp:go_establishment_or_maintenance_of_actin_cytoskeleton_polarity
GO_cc:go_filopodium_membrane	SET	18	0.064418	0.0019806	0.20709	0.37788	GO_cc:go_filopodium_membrane
GO_bp:go_b_cell_homeostasis	SET	27	0.05343	0.0020115	0.17198	0.37803	GO_bp:go_b_cell_homeostasis
GO_bp:go_growth_involved_in_...2	SET	18	0.056501	0.0017372	0.18187	0.37803	GO_bp:go_growth_involved_in_symbiotic_interaction
Curated_gene_sets:reactome_b...9	SET	6	0.10292	0.0018275	0.33155	0.37813	Curated_gene_sets:reactome_beta_oxidation_of_decanoyl_coa_to_octanoyl_coa_coa
GO_bp:go_nucleotide_salvage	SET	14	0.065331	0.0017717	0.21063	0.37822	GO_bp:go_nucleotide_salvage
GO_mf:go_solute_proton_antip...	SET	16	0.071419	0.0020704	0.23028	0.37823	GO_mf:go_solute_proton_antiporter_activity
GO_mf:go_metalloendopeptidas...2	SET	14	0.078364	0.0021251	0.25269	0.37824	GO_mf:go_metalloendopeptidase_inhibitor_activity
Curated_gene_sets:rickman_tu...4	SET	104	0.02441	0.0017999	0.078725	0.37826	Curated_gene_sets:rickman_tumor_differentiated_well_vs_moderately_up
GO_cc:go_dendritic_spine_mem...	SET	13	0.080034	0.0020915	0.25812	0.37826	GO_cc:go_dendritic_spine_membrane
GO_bp:go_apoptotic_cell_clea...	SET	45	0.040086	0.0019474	0.12934	0.37831	GO_bp:go_apoptotic_cell_clearance
Curated_gene_sets:biocarta_c...24	SET	14	0.074228	0.002013	0.23953	0.37832	Curated_gene_sets:biocarta_classic_pathway
GO_bp:go_negative_regulation...552	SET	12	0.076949	0.001932	0.24837	0.37835	GO_bp:go_negative_regulation_of_protein_localization_to_cell_surface
Curated_gene_sets:reactome_r...12	SET	29	0.044928	0.0017529	0.14503	0.37836	Curated_gene_sets:reactome_recognition_of_dna_damage_by_pcna_containing_replication_complex
GO_mf:go_myosin_light_chain_...	SET	7	0.084026	0.0016115	0.27139	0.37843	GO_mf:go_myosin_light_chain_binding
Curated_gene_sets:cheok_resp...5	SET	19	0.058528	0.0018488	0.18929	0.37859	Curated_gene_sets:cheok_response_to_mercaptopurine_and_ld_mtx_dn
GO_bp:go_negative_regulation...463	SET	21	0.062328	0.0020697	0.20172	0.37867	GO_bp:go_negative_regulation_of_neurological_system_process
GO_bp:go_maintenance_of_gast...	SET	20	0.060993	0.0019766	0.19742	0.37868	GO_bp:go_maintenance_of_gastrointestinal_epithelium
GO_bp:go_negative_regulation...671	SET	19	0.06701	0.0021167	0.2171	0.37879	GO_bp:go_negative_regulation_of_tissue_remodeling
GO_bp:go_protoporphyrinogen_...	SET	8	0.084817	0.001739	0.27481	0.3788	GO_bp:go_protoporphyrinogen_ix_biosynthetic_process
GO_bp:go_regulation_of_g_pro...	SET	136	0.023652	0.0019927	0.076659	0.37884	GO_bp:go_regulation_of_g_protein_coupled_receptor_signaling_pathway
GO_bp:go_pirna_biosynthetic_...	SET	5	0.10056	0.0016301	0.32683	0.37916	GO_bp:go_pirna_biosynthetic_process
Curated_gene_sets:fujiwara_p...3	SET	4	0.12541	0.0018183	0.40777	0.37921	Curated_gene_sets:fujiwara_park2_in_liver_cancer_dn
GO_bp:go_regulation_of_heart...3	SET	38	0.046426	0.0020729	0.15155	0.37968	GO_bp:go_regulation_of_heart_morphogenesis
Curated_gene_sets:altemeier_...	SET	119	0.025171	0.0019846	0.082196	0.37972	Curated_gene_sets:altemeier_response_to_lps_with_mechanical_ventilation
Curated_gene_sets:watanabe_c...2	SET	29	0.051133	0.001995	0.16701	0.37974	Curated_gene_sets:watanabe_colon_cancer_msi_vs_mss_up
GO_bp:go_asymmetric_neurobla...	SET	5	0.11121	0.0018027	0.36323	0.37974	GO_bp:go_asymmetric_neuroblast_division
GO_bp:go_response_to_organic...	SET	880	0.0089896	0.0018883	0.029372	0.37978	GO_bp:go_response_to_organic_cyclic_compound
GO_bp:go_histamine_transport	SET	10	0.08899	0.0020398	0.29078	0.37979	GO_bp:go_histamine_transport
Curated_gene_sets:sweet_kras...2	SET	60	0.032572	0.0018264	0.10648	0.37984	Curated_gene_sets:sweet_kras_targets_dn
GO_cc:go_copi_vesicle_coat	SET	15	0.068341	0.0019183	0.22351	0.37989	GO_cc:go_copi_vesicle_coat
Curated_gene_sets:schmidt_po...2	SET	25	0.048801	0.001768	0.15964	0.37992	Curated_gene_sets:schmidt_por_targets_in_limb_bud_up
GO_bp:go_positive_regulation...27	SET	16	0.068087	0.0019738	0.22283	0.37998	GO_bp:go_positive_regulation_of_amino_acid_transport
Curated_gene_sets:reactome_t...119	SET	5	0.11561	0.001874	0.37872	0.38009	Curated_gene_sets:reactome_trna_processing_in_the_mitochondrion
Curated_gene_sets:graessmann...5	SET	709	0.0092852	0.0017588	0.030421	0.3801	Curated_gene_sets:graessmann_response_to_mc_and_doxorubicin_dn
Curated_gene_sets:vantveer_b...1	SET	47	0.036143	0.0017943	0.1185	0.38018	Curated_gene_sets:vantveer_breast_cancer_brca1_dn
Curated_gene_sets:ivanov_mut...	SET	13	0.064398	0.0016829	0.21123	0.38023	Curated_gene_sets:ivanov_mutated_in_colon_cancer
Curated_gene_sets:reactome_s...130	SET	10	0.071993	0.0016502	0.23643	0.38037	Curated_gene_sets:reactome_sumoylation_of_immune_response_proteins
Curated_gene_sets:lund_silen...	SET	15	0.065836	0.001848	0.21637	0.38046	Curated_gene_sets:lund_silenced_by_methylation
GO_bp:go_regulation_of_cd40_...	SET	6	0.099141	0.0017604	0.32588	0.38048	GO_bp:go_regulation_of_cd40_signaling_pathway
GO_bp:go_pentose_phosphate_s...1	SET	15	0.070022	0.0019655	0.23043	0.38061	GO_bp:go_pentose_phosphate_shunt
Curated_gene_sets:reactome_m...9	SET	29	0.045472	0.0017741	0.14968	0.38064	Curated_gene_sets:reactome_mapk_targets_nuclear_events_mediated_by_map_kinases
Curated_gene_sets:biocarta_s...7	SET	10	0.081716	0.0018731	0.26906	0.38068	Curated_gene_sets:biocarta_skp2e2f_pathway
GO_bp:go_centrosome_duplicat...	SET	66	0.031639	0.0018604	0.10422	0.38072	GO_bp:go_centrosome_duplication
GO_mf:go_carbon_sulfur_lyase...	SET	10	0.078293	0.0017946	0.25791	0.38073	GO_mf:go_carbon_sulfur_lyase_activity
GO_bp:go_nuclear_envelope_or...	SET	51	0.03512	0.001816	0.11584	0.38088	GO_bp:go_nuclear_envelope_organization
GO_bp:go_sensory_organ_morph...	SET	249	0.017299	0.0019661	0.057085	0.38093	GO_bp:go_sensory_organ_morphogenesis
GO_bp:go_developmental_proce...	SET	620	0.010717	0.0019029	0.035369	0.38095	GO_bp:go_developmental_process_involved_in_reproduction
GO_bp:go_positive_regulation...186	SET	18	0.05963	0.0018334	0.19686	0.38098	GO_bp:go_positive_regulation_of_creb_transcription_factor_activity
GO_bp:go_negative_regulation...181	SET	6	0.095175	0.00169	0.3146	0.38113	GO_bp:go_negative_regulation_of_defense_response_to_bacterium
GO_bp:go_positive_regulation...855	SET	72	0.028439	0.0017463	0.094084	0.38122	GO_bp:go_positive_regulation_of_type_i_interferon_production
Curated_gene_sets:yegnasubra...	SET	107	0.024022	0.0017965	0.079488	0.38125	Curated_gene_sets:yegnasubramanian_prostate_cancer
GO_mf:go_isomerase_activity	SET	139	0.019756	0.0016826	0.065445	0.38138	GO_mf:go_isomerase_activity
GO_mf:go_calcium_ion_binding	SET	664	0.010783	0.0019791	0.035756	0.38149	GO_mf:go_calcium_ion_binding
Curated_gene_sets:benporath_...16	SET	926	0.0095206	0.0020488	0.031601	0.3816	Curated_gene_sets:benporath_suz12_targets
GO_bp:go_interleukin_5_produ...	SET	20	0.060948	0.0019752	0.20235	0.38163	GO_bp:go_interleukin_5_production
GO_bp:go_ear_morphogenesis	SET	115	0.025618	0.0019858	0.08508	0.38167	GO_bp:go_ear_morphogenesis
GO_mf:go_chondroitin_sulfate...	SET	9	0.09609	0.0020896	0.31941	0.38177	GO_mf:go_chondroitin_sulfate_binding
Curated_gene_sets:pid_ephb_f...	SET	39	0.038777	0.0017539	0.12891	0.38179	Curated_gene_sets:pid_ephb_fwd_pathway
GO_bp:go_nuclear_transcribed...7	SET	33	0.04027	0.0016758	0.13393	0.38183	GO_bp:go_nuclear_transcribed_mrna_poly_a_tail_shortening
GO_bp:go_peptidyl_arginine_m...2	SET	6	0.12288	0.002182	0.40894	0.38191	GO_bp:go_peptidyl_arginine_methylation_to_asymmetrical_dimethyl_arginine
GO_bp:go_pigment_granule_loc...	SET	24	0.048013	0.0017043	0.15986	0.38196	GO_bp:go_pigment_granule_localization
GO_bp:go_mitochondrial_elect...1	SET	46	0.0302	0.0014833	0.10057	0.38198	GO_bp:go_mitochondrial_electron_transport_nadh_to_ubiquinone
Curated_gene_sets:biocarta_c...7	SET	7	0.10048	0.0019272	0.33483	0.38205	Curated_gene_sets:biocarta_cb1r_pathway
Curated_gene_sets:reactome_f...6	SET	8	0.099057	0.0020309	0.33021	0.3821	Curated_gene_sets:reactome_fatty_acids_bound_to_gpr40_ffar1_regulate_insulin_secretion
GO_bp:go_negative_regulation...690	SET	108	0.024556	0.001845	0.081863	0.38211	GO_bp:go_negative_regulation_of_transmembrane_transport
GO_bp:go_nitric_oxide_mediat...	SET	28	0.051817	0.0019865	0.17289	0.3822	GO_bp:go_nitric_oxide_mediated_signal_transduction
GO_cc:go_endopeptidase_compl...	SET	66	0.028926	0.0017008	0.096532	0.38222	GO_cc:go_endopeptidase_complex
GO_mf:go_phosphoserine_resid...	SET	6	0.1001	0.0017775	0.33448	0.38236	GO_mf:go_phosphoserine_residue_binding
Curated_gene_sets:chen_hoxa5...2	SET	9	0.088351	0.0019213	0.2956	0.38251	Curated_gene_sets:chen_hoxa5_targets_6hr_up
Curated_gene_sets:weigel_oxi...3	SET	35	0.042911	0.0018389	0.14359	0.38253	Curated_gene_sets:weigel_oxidative_stress_by_tbh_and_h2o2
GO_bp:go_regulation_of_deoxy...	SET	10	0.0776	0.0017787	0.25967	0.38254	GO_bp:go_regulation_of_deoxyribonuclease_activity
Curated_gene_sets:martinez_r...1	SET	553	0.010534	0.0017697	0.035324	0.38278	Curated_gene_sets:martinez_rb1_and_tp53_targets_dn
GO_bp:go_cell_recognition	SET	143	0.021788	0.001882	0.073086	0.38281	GO_bp:go_cell_recognition
GO_mf:go_glucuronosyltransfe...	SET	33	0.056329	0.0023441	0.18906	0.38287	GO_mf:go_glucuronosyltransferase_activity
GO_bp:go_positive_regulation...601	SET	55	0.035257	0.001893	0.11836	0.3829	GO_bp:go_positive_regulation_of_osteoblast_differentiation
Curated_gene_sets:hahtola_se...2	SET	93	0.025706	0.001793	0.086308	0.38291	Curated_gene_sets:hahtola_sezary_syndrom_up
GO_bp:go_negative_regulation...364	SET	11	0.066861	0.0016073	0.22449	0.38291	GO_bp:go_negative_regulation_of_leukocyte_degranulation
Curated_gene_sets:reactome_f...41	SET	26	0.04782	0.0017667	0.16063	0.38297	Curated_gene_sets:reactome_formation_of_tubulin_folding_intermediates_by_cct_tric
GO_bp:go_histone_h3_s10_phos...	SET	5	0.11034	0.0017887	0.37109	0.3831	GO_bp:go_histone_h3_s10_phosphorylation
GO_bp:go_srebp_signaling_pat...	SET	9	0.068528	0.0014902	0.23089	0.38331	GO_bp:go_srebp_signaling_pathway
Curated_gene_sets:reactome_e...36	SET	201	0.017984	0.0018388	0.060622	0.38336	Curated_gene_sets:reactome_esr_mediated_signaling
Curated_gene_sets:reactome_v...6	SET	645	0.0097554	0.0017656	0.032961	0.38363	Curated_gene_sets:reactome_vesicle_mediated_transport
GO_cc:go_pericentriolar_mate...	SET	21	0.050457	0.0016755	0.17059	0.3837	GO_cc:go_pericentriolar_material
GO_bp:go_dna_damage_response...3	SET	16	0.065344	0.0018943	0.22103	0.38376	GO_bp:go_dna_damage_response_signal_transduction_resulting_in_transcription
GO_mf:go_phosphatidylinosito...21	SET	10	0.076146	0.0017454	0.25762	0.38378	GO_mf:go_phosphatidylinositol_monophosphate_phosphatase_activity
GO_bp:go_cardiac_myofibril_a...	SET	26	0.04851	0.0017922	0.16416	0.38381	GO_bp:go_cardiac_myofibril_assembly
GO_bp:go_positive_regulation...109	SET	242	0.016775	0.0018799	0.056774	0.38382	GO_bp:go_positive_regulation_of_cell_cell_adhesion
GO_bp:go_response_to_vitamin...2	SET	35	0.046679	0.0020004	0.15802	0.38384	GO_bp:go_response_to_vitamin_d
Curated_gene_sets:reactome_s...148	SET	15	0.069645	0.0019549	0.23589	0.38391	Curated_gene_sets:reactome_synthesis_of_bile_acids_and_bile_salts_via_27_hydroxycholesterol
GO_bp:go_regulation_of_retin...3	SET	16	0.063599	0.0018437	0.21544	0.38392	GO_bp:go_regulation_of_retinoic_acid_receptor_signaling_pathway
Curated_gene_sets:reactome_b...31	SET	28	0.044648	0.0017117	0.15132	0.38397	Curated_gene_sets:reactome_budding_and_maturation_of_hiv_virion
GO_bp:go_alpha_beta_t_cell_a...	SET	129	0.022922	0.0018811	0.077684	0.38398	GO_bp:go_alpha_beta_t_cell_activation
GO_bp:go_locomotory_explorat...	SET	12	0.077277	0.0019403	0.26232	0.38416	GO_bp:go_locomotory_exploration_behavior
Curated_gene_sets:pid_arf6_t...	SET	48	0.037187	0.0018656	0.12631	0.38422	Curated_gene_sets:pid_arf6_trafficking_pathway
GO_bp:go_transition_between_...	SET	8	0.08439	0.0017302	0.28767	0.38462	GO_bp:go_transition_between_fast_and_slow_fiber
GO_bp:go_cell_cycle_process	SET	1282	0.0068331	0.0017131	0.023295	0.38464	GO_bp:go_cell_cycle_process
GO_cc:go_axon_cytoplasm	SET	52	0.034495	0.001801	0.11762	0.38466	GO_cc:go_axon_cytoplasm
GO_bp:go_negative_regulation...479	SET	6	0.12108	0.0021499	0.4129	0.38467	GO_bp:go_negative_regulation_of_non_canonical_wnt_signaling_pathway
GO_bp:go_negative_regulation...162	SET	8	0.10436	0.0021397	0.35603	0.38471	GO_bp:go_negative_regulation_of_collateral_sprouting
GO_bp:go_dna_deamination	SET	13	0.07195	0.0018803	0.24561	0.38478	GO_bp:go_dna_deamination
Curated_gene_sets:bhat_esr1_...4	SET	277	0.014982	0.0017946	0.051158	0.38482	Curated_gene_sets:bhat_esr1_targets_via_akt1_up
Curated_gene_sets:onken_uvea...2	SET	763	0.0092599	0.0018169	0.031632	0.38486	Curated_gene_sets:onken_uveal_melanoma_up
Curated_gene_sets:roversi_gl...2	SET	97	0.031199	0.0022222	0.10665	0.38494	Curated_gene_sets:roversi_glioma_copy_number_up
Curated_gene_sets:heller_hda...4	SET	289	0.014441	0.0017664	0.049414	0.38505	Curated_gene_sets:heller_hdac_targets_up
Curated_gene_sets:reactome_r...105	SET	30	0.046518	0.0018459	0.15917	0.38505	Curated_gene_sets:reactome_rna_polymerase_i_transcription_termination
Curated_gene_sets:lee_double...	SET	24	0.055673	0.0019762	0.19052	0.38506	Curated_gene_sets:lee_double_polar_thymocyte
GO_bp:go_binding_of_sperm_to...	SET	37	0.038296	0.0016873	0.13109	0.38509	GO_bp:go_binding_of_sperm_to_zona_pellucida
Curated_gene_sets:reactome_l...15	SET	7	0.10344	0.001984	0.35433	0.38517	Curated_gene_sets:reactome_loss_of_function_of_tgfbr1_in_cancer
GO_bp:go_mesenchymal_stem_ce...3	SET	2	0.17412	0.0017853	0.59703	0.38528	GO_bp:go_mesenchymal_stem_cell_proliferation
GO_bp:go_negative_regulation...589	SET	314	0.01396	0.0017786	0.047949	0.38547	GO_bp:go_negative_regulation_of_response_to_external_stimulus
GO_bp:go_positive_regulation...881	SET	15	0.064498	0.0018104	0.22165	0.38553	GO_bp:go_positive_regulation_of_viral_release_from_host_cell
GO_cc:go_transcription_facto...4	SET	33	0.040851	0.0017	0.14041	0.38555	GO_cc:go_transcription_factor_tfiid_complex
GO_mf:go_14_3_3_protein_bind...	SET	29	0.046987	0.0018332	0.16152	0.38556	GO_mf:go_14_3_3_protein_binding
GO_bp:go_negative_regulation...439	SET	11	0.086997	0.0020914	0.29922	0.38562	GO_bp:go_negative_regulation_of_multicellular_organism_growth
Curated_gene_sets:ivanova_he...8	SET	21	0.058727	0.0019501	0.20209	0.38568	Curated_gene_sets:ivanova_hematopoiesis_stem_cell_short_term
GO_mf:go_nad_p_plus_protein_...	SET	5	0.12174	0.0019735	0.41928	0.38577	GO_mf:go_nad_p_plus_protein_arginine_adp_ribosyltransferase_activity
Curated_gene_sets:hummel_bur...1	SET	16	0.06678	0.0019359	0.23014	0.38585	Curated_gene_sets:hummel_burkitts_lymphoma_dn
Curated_gene_sets:biocarta_a...1	SET	10	0.082571	0.0018927	0.28478	0.38593	Curated_gene_sets:biocarta_ace2_pathway
Curated_gene_sets:matzuk_imp...	SET	21	0.054691	0.0018161	0.18912	0.38622	Curated_gene_sets:matzuk_implantation_and_uterine
GO_bp:go_positive_regulation...478	SET	5	0.11341	0.0018383	0.39214	0.38622	GO_bp:go_positive_regulation_of_mapkkk_cascade_by_fibroblast_growth_factor_receptor_signaling_pathway
GO_bp:go_aminoglycan_catabol...	SET	61	0.033296	0.0018825	0.11524	0.38632	GO_bp:go_aminoglycan_catabolic_process
GO_mf:go_ap_1_adaptor_comple...	SET	5	0.094659	0.0015344	0.32824	0.38653	GO_mf:go_ap_1_adaptor_complex_binding
Curated_gene_sets:wang_barre...1	SET	35	0.041138	0.001763	0.14272	0.38658	Curated_gene_sets:wang_barretts_esophagus_and_esophagus_cancer_dn
GO_bp:go_cellular_response_t...59	SET	21	0.055906	0.0018565	0.19401	0.38661	GO_bp:go_cellular_response_to_interferon_beta
Curated_gene_sets:nuytten_ni...2	SET	727	0.0090113	0.0017277	0.031281	0.38665	Curated_gene_sets:nuytten_nipp1_targets_up
Curated_gene_sets:wierenga_s...1	SET	180	0.0187	0.0018104	0.064922	0.38666	Curated_gene_sets:wierenga_stat5a_targets_dn
GO_bp:go_regulation_of_intra...6	SET	404	0.011717	0.0016894	0.04069	0.38669	GO_bp:go_regulation_of_intracellular_transport
Curated_gene_sets:hahtola_my...2	SET	60	0.033359	0.0018705	0.11585	0.3867	Curated_gene_sets:hahtola_mycosis_fungoides_cd4_up
Curated_gene_sets:wieland_up...	SET	98	0.025089	0.0017962	0.087212	0.3868	Curated_gene_sets:wieland_up_by_hbv_infection
Curated_gene_sets:reactome_i...76	SET	12	0.061462	0.0015432	0.2138	0.38688	Curated_gene_sets:reactome_irf3_mediated_induction_of_type_i_ifn
GO_bp:go_glutamine_transport	SET	5	0.12252	0.0019861	0.42642	0.38693	GO_bp:go_glutamine_transport
GO_bp:go_regulation_of_syste...4	SET	6	0.11155	0.0019807	0.3884	0.38698	GO_bp:go_regulation_of_systemic_arterial_blood_pressure_by_endothelin
GO_bp:go_regulation_of_respo...8	SET	19	0.057684	0.0018221	0.20092	0.38702	GO_bp:go_regulation_of_response_to_food
GO_bp:go_cellular_response_t...84	SET	64	0.030469	0.0017643	0.10627	0.38717	GO_bp:go_cellular_response_to_nutrient
GO_bp:go_muscle_atrophy	SET	12	0.064206	0.0016121	0.22422	0.3873	GO_bp:go_muscle_atrophy
GO_bp:go_response_to_gonadot...2	SET	7	0.10733	0.0020585	0.37506	0.38738	GO_bp:go_response_to_gonadotropin_releasing_hormone
Curated_gene_sets:reactome_p...31	SET	8	0.078409	0.0016076	0.27431	0.3875	Curated_gene_sets:reactome_phosphate_bond_hydrolysis_by_ntpdase_proteins
GO_mf:go_cyclin_dependent_pr...4	SET	46	0.036792	0.001807	0.12881	0.38759	GO_mf:go_cyclin_dependent_protein_serine_threonine_kinase_regulator_activity
Curated_gene_sets:xu_gh1_exo...1	SET	99	0.025146	0.0018093	0.088133	0.3877	Curated_gene_sets:xu_gh1_exogenous_targets_dn
GO_bp:go_regulation_of_dendr...6	SET	62	0.032242	0.0018377	0.11305	0.38775	GO_bp:go_regulation_of_dendritic_spine_development
Curated_gene_sets:sarrio_epi...1	SET	145	0.020249	0.0017611	0.071043	0.38782	Curated_gene_sets:sarrio_epithelial_mesenchymal_transition_dn
Curated_gene_sets:valk_aml_w...3	SET	23	0.052117	0.0018111	0.18288	0.38783	Curated_gene_sets:valk_aml_with_evi1
GO_bp:go_activation_of_jun_k...	SET	38	0.039954	0.0017839	0.14026	0.38788	GO_bp:go_activation_of_jun_kinase_activity
GO_mf:go_2_iron_2_sulfur_clu...	SET	21	0.048835	0.0016217	0.17156	0.38796	GO_mf:go_2_iron_2_sulfur_cluster_binding
GO_bp:go_proteoglycan_metabo...	SET	70	0.030728	0.0018606	0.10799	0.38799	GO_bp:go_proteoglycan_metabolic_process
GO_cc:go_synaptic_vesicle_me...	SET	103	0.02428	0.0017818	0.085334	0.388	GO_cc:go_synaptic_vesicle_membrane
GO_cc:go_invadopodium_membra...	SET	5	0.11857	0.001922	0.41675	0.38801	GO_cc:go_invadopodium_membrane
Curated_gene_sets:meissner_n...7	SET	18	0.049433	0.0015199	0.1738	0.38804	Curated_gene_sets:meissner_npc_icp_with_h3k4me3
Curated_gene_sets:appierto_r...2	SET	38	0.03764	0.0016806	0.13244	0.38813	Curated_gene_sets:appierto_response_to_fenretinide_up
Curated_gene_sets:myllykanga...11	SET	9	0.081383	0.0017697	0.28692	0.38834	Curated_gene_sets:myllykangas_amplification_hot_spot_25
GO_bp:go_calcium_ion_import_...	SET	12	0.079081	0.0019856	0.27879	0.38834	GO_bp:go_calcium_ion_import_into_cytosol
GO_mf:go_testosterone_dehydr...	SET	5	0.10675	0.0017305	0.37674	0.38845	GO_mf:go_testosterone_dehydrogenase_nadplus_activity
Curated_gene_sets:sheth_live...6	SET	49	0.033173	0.0016815	0.11714	0.38852	Curated_gene_sets:sheth_liver_cancer_vs_txnip_loss_pam6
Curated_gene_sets:kegg_beta_...	SET	21	0.04971	0.0016507	0.17568	0.38861	Curated_gene_sets:kegg_beta_alanine_metabolism
Curated_gene_sets:schaeffer_...13	SET	11	0.078052	0.0018763	0.27604	0.38868	Curated_gene_sets:schaeffer_prostate_development_and_cancer_box4_up
GO_bp:go_response_to_acid_ch...	SET	323	0.013623	0.00176	0.048197	0.38872	GO_bp:go_response_to_acid_chemical
Curated_gene_sets:reactome_d...44	SET	18	0.060833	0.0018704	0.21544	0.38883	Curated_gene_sets:reactome_digestion
GO_bp:go_regulation_of_phosp...11	SET	15	0.063373	0.0017788	0.22451	0.38887	GO_bp:go_regulation_of_phospholipid_biosynthetic_process
GO_bp:go_adaptive_immune_res...1	SET	379	0.01279	0.0017872	0.045314	0.38888	GO_bp:go_adaptive_immune_response
GO_cc:go_rough_endoplasmic_r...1	SET	81	0.026353	0.001716	0.093369	0.38888	GO_cc:go_rough_endoplasmic_reticulum
GO_bp:go_mitotic_cytokinesis	SET	68	0.027186	0.0016225	0.096362	0.38893	GO_bp:go_mitotic_cytokinesis
GO_bp:go_regulation_of_skele...4	SET	12	0.054038	0.0013568	0.19207	0.38922	GO_bp:go_regulation_of_skeletal_muscle_contraction
GO_bp:go_salivary_gland_deve...	SET	36	0.042523	0.0018481	0.15117	0.38924	GO_bp:go_salivary_gland_development
GO_mf:go_phosphatidylcholine...2	SET	10	0.078133	0.0017909	0.27817	0.3894	GO_mf:go_phosphatidylcholine_transporter_activity
GO_bp:go_p38mapk_cascade	SET	44	0.036318	0.0017447	0.12937	0.38946	GO_bp:go_p38mapk_cascade
Curated_gene_sets:ouyang_pro...1	SET	20	0.051604	0.0016724	0.18389	0.3895	Curated_gene_sets:ouyang_prostate_cancer_markers
Curated_gene_sets:reactome_c...112	SET	818	0.0086059	0.0017458	0.030678	0.38954	Curated_gene_sets:reactome_cytokine_signaling_in_immune_system
Curated_gene_sets:pid_delta_...	SET	46	0.034532	0.001696	0.12332	0.38974	Curated_gene_sets:pid_delta_np63_pathway
GO_bp:go_alanine_transport	SET	9	0.094151	0.0020474	0.3367	0.38988	GO_bp:go_alanine_transport
GO_bp:go_response_to_nitroge...	SET	922	0.0080115	0.0017205	0.028664	0.38993	GO_bp:go_response_to_nitrogen_compound
GO_bp:go_telencephalon_glial...	SET	22	0.050635	0.0017209	0.18129	0.39001	GO_bp:go_telencephalon_glial_cell_migration
Curated_gene_sets:lopez_tran...	SET	35	0.042673	0.0018287	0.15285	0.39006	Curated_gene_sets:lopez_translation_via_fn1_signaling
GO_bp:go_regulation_of_trans...20	SET	17	0.046188	0.0013801	0.16563	0.39017	GO_bp:go_regulation_of_translational_fidelity
GO_bp:go_leukocyte_different...	SET	484	0.011259	0.0017728	0.040375	0.39018	GO_bp:go_leukocyte_differentiation
Curated_gene_sets:reactome_r...151	SET	8	0.077437	0.0015877	0.27778	0.39021	Curated_gene_sets:reactome_runx3_regulates_yap1_mediated_transcription
Curated_gene_sets:dacosta_er...1	SET	32	0.043999	0.0018031	0.15788	0.39024	Curated_gene_sets:dacosta_ercc3_allele_xpcs_vs_ttd_dn
GO_bp:go_negative_regulation...676	SET	15	0.067985	0.0019083	0.24397	0.39026	GO_bp:go_negative_regulation_of_torc1_signaling
Curated_gene_sets:rodrigues_...5	SET	14	0.06857	0.0018595	0.24634	0.39037	Curated_gene_sets:rodrigues_ntn1_targets_up
Curated_gene_sets:pid_wnt_ca...	SET	21	0.048743	0.0016186	0.17516	0.3904	Curated_gene_sets:pid_wnt_canonical_pathway
Curated_gene_sets:reactome_g...46	SET	26	0.068819	0.0025425	0.24763	0.39054	Curated_gene_sets:reactome_glucuronidation
GO_mf:go_hexose_transmembran...	SET	20	0.053399	0.0017305	0.19235	0.39066	GO_mf:go_hexose_transmembrane_transporter_activity
Curated_gene_sets:baelde_dia...1	SET	417	0.012237	0.0017919	0.044087	0.39067	Curated_gene_sets:baelde_diabetic_nephropathy_dn
GO_bp:go_positive_regulation...727	SET	15	0.058727	0.0016484	0.21191	0.39084	GO_bp:go_positive_regulation_of_ruffle_assembly
GO_mf:go_protein_homodimeriz...	SET	808	0.008408	0.0016957	0.030351	0.39088	GO_mf:go_protein_homodimerization_activity
GO_bp:go_striated_muscle_con...	SET	158	0.018414	0.0016712	0.0665	0.39093	GO_bp:go_striated_muscle_contraction
Curated_gene_sets:reactome_s...37	SET	49	0.031928	0.0016183	0.11539	0.391	Curated_gene_sets:reactome_signaling_by_egfr
Curated_gene_sets:pid_ecadhe...3	SET	41	0.038374	0.0017796	0.13876	0.39106	Curated_gene_sets:pid_ecadherin_stabilization_pathway
Curated_gene_sets:reactome_c...85	SET	19	0.04874	0.0015396	0.17625	0.39107	Curated_gene_sets:reactome_conversion_from_apc_c:cdc20_to_apc_c:cdh1_in_late_anaphase
Curated_gene_sets:reactome_p...11	SET	94	0.023881	0.0016746	0.086661	0.39144	Curated_gene_sets:reactome_pcp_ce_pathway
GO_bp:go_negative_regulation...19	SET	36	0.038689	0.0016815	0.14042	0.39146	GO_bp:go_negative_regulation_of_alpha_beta_t_cell_activation
Curated_gene_sets:reactome_l...18	SET	12	0.066647	0.0016734	0.24193	0.39147	Curated_gene_sets:reactome_lysine_catabolism
GO_bp:go_lysine_catabolic_pr...	SET	12	0.066647	0.0016734	0.24193	0.39147	GO_bp:go_lysine_catabolic_process
GO_mf:go_promoter_specific_c...	SET	47	0.033334	0.0016548	0.12103	0.3915	GO_mf:go_promoter_specific_chromatin_binding
GO_bp:go_adenylate_cyclase_i...2	SET	9	0.078195	0.0017004	0.28403	0.39154	GO_bp:go_adenylate_cyclase_inhibiting_dopamine_receptor_signaling_pathway
GO_bp:go_negative_regulation...608	SET	5	0.12051	0.0019536	0.4379	0.39158	GO_bp:go_negative_regulation_of_serine_type_peptidase_activity
Curated_gene_sets:choi_atl_a...	SET	4	0.11546	0.0016741	0.41978	0.39164	Curated_gene_sets:choi_atl_acute_stage
GO_bp:go_nuclear_dna_replica...	SET	53	0.027805	0.0014656	0.1011	0.39165	GO_bp:go_nuclear_dna_replication
Curated_gene_sets:tarte_plas...4	SET	369	0.012385	0.0017081	0.045037	0.39166	Curated_gene_sets:tarte_plasma_cell_vs_plasmablast_up
GO_bp:go_ventricular_septum_...1	SET	69	0.030697	0.0018454	0.11167	0.39171	GO_bp:go_ventricular_septum_development
GO_bp:go_negative_regulation...279	SET	5	0.10696	0.0017339	0.38914	0.39171	GO_bp:go_negative_regulation_of_guanyl_nucleotide_exchange_factor_activity
GO_bp:go_lens_development_in...	SET	70	0.030024	0.0018179	0.1095	0.39197	GO_bp:go_lens_development_in_camera_type_eye
GO_bp:go_cell_activation_inv...	SET	678	0.0089654	0.0016621	0.03276	0.39217	GO_bp:go_cell_activation_involved_in_immune_response
GO_bp:go_nucleotide_excision...4	SET	23	0.048207	0.0016752	0.17622	0.39221	GO_bp:go_nucleotide_excision_repair_dna_gap_filling
Curated_gene_sets:schaeffer_...2	SET	102	0.023684	0.0017296	0.086616	0.39226	Curated_gene_sets:schaeffer_prostate_development_12hr_up
GO_bp:go_gamma_aminobutyric_...3	SET	13	0.073637	0.0019243	0.26951	0.39234	GO_bp:go_gamma_aminobutyric_acid_transport
Curated_gene_sets:reactome_s...16	SET	9	0.065869	0.0014324	0.24112	0.39236	Curated_gene_sets:reactome_serine_biosynthesis
Curated_gene_sets:chen_etv5_...2	SET	21	0.04506	0.0014963	0.16508	0.39244	Curated_gene_sets:chen_etv5_targets_testis
GO_bp:go_negative_regulation...679	SET	779	0.0083931	0.0016633	0.03075	0.39245	GO_bp:go_negative_regulation_of_transcription_by_rna_polymerase_ii
GO_bp:go_positive_regulation...872	SET	33	0.041456	0.0017251	0.15189	0.39246	GO_bp:go_positive_regulation_of_vascular_smooth_muscle_cell_proliferation
GO_bp:go_multicellular_organ...3	SET	769	0.0083925	0.0016529	0.030772	0.39253	GO_bp:go_multicellular_organism_reproduction
Curated_gene_sets:kegg_tauri...	SET	10	0.065091	0.001492	0.23881	0.3926	Curated_gene_sets:kegg_taurine_and_hypotaurine_metabolism
Curated_gene_sets:goldrath_h...	SET	137	0.018719	0.0015828	0.068736	0.39268	Curated_gene_sets:goldrath_homeostatic_proliferation
Curated_gene_sets:gu_pdef_ta...2	SET	69	0.029558	0.0017769	0.1086	0.39274	Curated_gene_sets:gu_pdef_targets_up
GO_mf:go_neuropeptide_recept...1	SET	46	0.038354	0.0018837	0.14098	0.39279	GO_mf:go_neuropeptide_receptor_activity
GO_bp:go_protein_localizatio...35	SET	877	0.007727	0.0016204	0.028404	0.3928	GO_bp:go_protein_localization_to_organelle
GO_mf:go_gap_junction_hemi_c...	SET	5	0.11866	0.0019235	0.43639	0.39284	GO_mf:go_gap_junction_hemi_channel_activity
Curated_gene_sets:reactome_a...27	SET	29	0.045672	0.0017819	0.16806	0.39291	Curated_gene_sets:reactome_activation_of_bh3_only_proteins
GO_cc:go_nuclear_envelope	SET	441	0.010508	0.0015813	0.038702	0.393	GO_cc:go_nuclear_envelope
Curated_gene_sets:martinez_r...4	SET	643	0.0089142	0.0016109	0.032838	0.39302	Curated_gene_sets:martinez_rb1_targets_up
GO_bp:go_regulation_of_cell_...5	SET	47	0.031188	0.0015483	0.11489	0.39302	GO_bp:go_regulation_of_cell_aging
Curated_gene_sets:park_hsc_v...2	SET	15	0.05574	0.0015646	0.20543	0.39307	Curated_gene_sets:park_hsc_vs_multipotent_progenitors_up
GO_bp:go_negative_regulation...644	SET	7	0.10351	0.0019851	0.38164	0.39312	GO_bp:go_negative_regulation_of_synapse_assembly
Curated_gene_sets:sweet_kras...1	SET	88	0.02323	0.0015763	0.085704	0.39318	Curated_gene_sets:sweet_kras_oncogenic_signature
GO_bp:go_protein_tetrameriza...	SET	155	0.017499	0.0015732	0.064613	0.39326	GO_bp:go_protein_tetramerization
GO_bp:go_central_nervous_sys...5	SET	175	0.019236	0.0018365	0.071073	0.39333	GO_bp:go_central_nervous_system_neuron_differentiation
GO_bp:go_rrna_pseudouridine_...	SET	5	0.083419	0.0013522	0.30882	0.39354	GO_bp:go_rrna_pseudouridine_synthesis
GO_bp:go_response_to_hyperox...	SET	18	0.058393	0.0017954	0.21619	0.39354	GO_bp:go_response_to_hyperoxia
GO_bp:go_proton_transporting...2	SET	10	0.059865	0.0013722	0.22199	0.39371	GO_bp:go_proton_transporting_two_sector_atpase_complex_assembly
GO_cc:go_symmetric_synapse	SET	8	0.091032	0.0018664	0.33782	0.39379	GO_cc:go_symmetric_synapse
GO_mf:go_atpase_activity_cou...2	SET	124	0.020025	0.0016115	0.074395	0.3939	GO_mf:go_atpase_activity_coupled_to_movement_of_substances
GO_bp:go_negative_regulation...581	SET	53	0.032482	0.0017121	0.12073	0.39395	GO_bp:go_negative_regulation_of_reproductive_process
GO_bp:go_grooming_behavior	SET	17	0.059864	0.0017888	0.2226	0.39399	GO_bp:go_grooming_behavior
GO_bp:go_mucopolysaccharide_...	SET	18	0.057588	0.0017706	0.21423	0.39404	GO_bp:go_mucopolysaccharide_metabolic_process
GO_cc:go_nuclear_replication...	SET	40	0.031729	0.0014534	0.11805	0.39406	GO_cc:go_nuclear_replication_fork
Curated_gene_sets:reactome_r...106	SET	77	0.024438	0.0015516	0.090942	0.39407	Curated_gene_sets:reactome_rna_polymerase_ii_pre_transcription_events
Curated_gene_sets:mikkelsen_...22	SET	150	0.018004	0.0015924	0.067005	0.39408	Curated_gene_sets:mikkelsen_mcv6_lcp_with_h3k4me3
GO_bp:go_positive_regulation...743	SET	12	0.071579	0.0017972	0.26645	0.3941	GO_bp:go_positive_regulation_of_smad_protein_signal_transduction
Curated_gene_sets:xu_respons...2	SET	15	0.062145	0.0017444	0.23141	0.39414	Curated_gene_sets:xu_response_to_tretinoin_and_nsc682994_up
Curated_gene_sets:shepard_cr...2	SET	196	0.015816	0.0015972	0.058938	0.39421	Curated_gene_sets:shepard_crush_and_burn_mutant_up
GO_bp:go_positive_regulation...87	SET	22	0.048446	0.0016466	0.18057	0.39424	GO_bp:go_positive_regulation_of_camp_mediated_signaling
GO_bp:go_regulation_of_carbo...4	SET	10	0.069033	0.0015823	0.25751	0.39432	GO_bp:go_regulation_of_carbohydrate_metabolic_process_by_regulation_of_transcription_from_rna_polymerase_ii_promoter
Curated_gene_sets:lee_liver_...4	SET	59	0.031119	0.0017304	0.11611	0.39434	Curated_gene_sets:lee_liver_cancer_ciprofibrate_up
GO_bp:go_cellular_metabolic_...	SET	33	0.036651	0.0015252	0.13676	0.39435	GO_bp:go_cellular_metabolic_compound_salvage
Curated_gene_sets:reactome_t...71	SET	17	0.048868	0.0014602	0.18244	0.3944	Curated_gene_sets:reactome_transcription_of_e2f_targets_under_negative_control_by_p107_rbl1_and_p130_rbl2_in_complex_with_hdac1
Curated_gene_sets:reactome_c...107	SET	88	0.02253	0.0015288	0.08414	0.39444	Curated_gene_sets:reactome_cyclin_a:cdk2_associated_events_at_s_phase_entry
GO_mf:go_syntaxin_1_binding	SET	22	0.048392	0.0016447	0.18113	0.39467	GO_mf:go_syntaxin_1_binding
GO_bp:go_chromatin_remodeling	SET	158	0.016884	0.0015323	0.063237	0.39474	GO_bp:go_chromatin_remodeling
GO_mf:go_u1_snrnp_binding	SET	5	0.082939	0.0013445	0.31082	0.3948	GO_mf:go_u1_snrnp_binding
Curated_gene_sets:reactome_i...50	SET	7	0.11615	0.0022277	0.4358	0.39492	Curated_gene_sets:reactome_interleukin_36_pathway
GO_mf:go_enone_reductase_act...	SET	4	0.12012	0.0017416	0.45104	0.395	GO_mf:go_enone_reductase_activity
GO_bp:go_regulation_of_guany...1	SET	7	0.093767	0.0017984	0.35279	0.3952	GO_bp:go_regulation_of_guanyl_nucleotide_exchange_factor_activity
Curated_gene_sets:reactome_i...77	SET	56	0.029966	0.0016235	0.11277	0.39523	Curated_gene_sets:reactome_iron_uptake_and_transport
Curated_gene_sets:mcmurray_t...1	SET	63	0.029596	0.0017004	0.11141	0.39526	Curated_gene_sets:mcmurray_tp53_hras_cooperation_response_dn
GO_bp:go_acylglycerol_metabo...	SET	57	0.02905	0.0015878	0.10939	0.39529	GO_bp:go_acylglycerol_metabolic_process
GO_bp:go_mammalian_oogenesis...	SET	6	0.10169	0.0018058	0.38348	0.39543	GO_bp:go_mammalian_oogenesis_stage
Curated_gene_sets:kegg_valin...1	SET	10	0.062887	0.0014415	0.23718	0.39545	Curated_gene_sets:kegg_valine_leucine_and_isoleucine_biosynthesis
Curated_gene_sets:cairo_pml_...2	SET	20	0.047946	0.0015538	0.18088	0.39548	Curated_gene_sets:cairo_pml_targets_bound_by_myc_up
Curated_gene_sets:moreaux_b_...2	SET	78	0.025007	0.001598	0.094415	0.39556	Curated_gene_sets:moreaux_b_lymphocyte_maturation_by_taci_up
Curated_gene_sets:reactome_f...34	SET	45	0.031281	0.0015196	0.11812	0.39557	Curated_gene_sets:reactome_formation_of_hiv_elongation_complex_in_the_absence_of_hiv_tat
Curated_gene_sets:gazin_epig...	SET	25	0.042649	0.0015451	0.16111	0.39562	Curated_gene_sets:gazin_epigenetic_silencing_by_kras
GO_mf:go_extracellularly_gly...	SET	3	0.14836	0.0018629	0.56059	0.39564	GO_mf:go_extracellularly_glycine_gated_chloride_channel_activity
GO_cc:go_cell_surface	SET	771	0.0087311	0.0017218	0.033012	0.3957	GO_cc:go_cell_surface
Curated_gene_sets:lee_metast...2	SET	66	0.028223	0.0016595	0.10681	0.3958	Curated_gene_sets:lee_metastasis_and_alternative_splicing_up
GO_bp:go_positive_regulation...279	SET	48	0.033735	0.0016924	0.12771	0.39584	GO_bp:go_positive_regulation_of_extrinsic_apoptotic_signaling_pathway
GO_bp:go_response_to_osmotic...	SET	75	0.025114	0.0015738	0.09508	0.39584	GO_bp:go_response_to_osmotic_stress
GO_cc:go_juxtaparanode_regio...	SET	10	0.075124	0.001722	0.28484	0.39599	GO_cc:go_juxtaparanode_region_of_axon
GO_cc:go_germ_cell_nucleus	SET	19	0.048709	0.0015386	0.18471	0.396	GO_cc:go_germ_cell_nucleus
GO_bp:go_cellular_alcohol_me...	SET	6	0.087478	0.0015533	0.33187	0.39605	GO_bp:go_cellular_alcohol_metabolic_process
GO_mf:go_modification_depend...	SET	126	0.018668	0.0015143	0.070851	0.39609	GO_mf:go_modification_dependent_protein_binding
GO_bp:go_glyoxylate_metaboli...	SET	9	0.080815	0.0017574	0.30713	0.39623	GO_bp:go_glyoxylate_metabolic_process
GO_bp:go_negative_regulation...624	SET	22	0.050616	0.0017203	0.1924	0.39625	GO_bp:go_negative_regulation_of_smooth_muscle_cell_migration
GO_mf:go_polyubiquitin_modif...	SET	46	0.029017	0.0014251	0.11031	0.39626	GO_mf:go_polyubiquitin_modification_dependent_protein_binding
Curated_gene_sets:riz_erythr...2	SET	34	0.038417	0.0016227	0.14606	0.39627	Curated_gene_sets:riz_erythroid_differentiation_12hr
GO_bp:go_response_to_insulin	SET	257	0.013593	0.0015692	0.051688	0.39628	GO_bp:go_response_to_insulin
GO_bp:go_regulation_of_cell_...23	SET	27	0.046168	0.0017381	0.17572	0.39638	GO_bp:go_regulation_of_cell_fate_commitment
GO_bp:go_chemokine_c_c_motif...1	SET	6	0.099534	0.0017674	0.37883	0.39638	GO_bp:go_chemokine_c_c_motif_ligand_2_secretion
Curated_gene_sets:firestein_...3	SET	153	0.017527	0.0015655	0.066718	0.39639	Curated_gene_sets:firestein_proliferation
Curated_gene_sets:reactome_c...114	SET	61	0.027778	0.0015705	0.1058	0.39645	Curated_gene_sets:reactome_cytosolic_sensors_of_pathogen_associated_dna
GO_bp:go_dna_methylation_on_...	SET	5	0.11856	0.0019218	0.45199	0.39655	GO_bp:go_dna_methylation_on_cytosine
GO_bp:go_saliva_secretion	SET	13	0.075451	0.0019717	0.28792	0.39664	GO_bp:go_saliva_secretion
GO_mf:go_translation_regulat...2	SET	98	0.020178	0.0014446	0.077007	0.39665	GO_mf:go_translation_regulator_activity_nucleic_acid_binding
Curated_gene_sets:kegg_nitro...	SET	21	0.053333	0.001771	0.20382	0.39679	Curated_gene_sets:kegg_nitrogen_metabolism
Curated_gene_sets:reactome_a...103	SET	301	0.012315	0.0015368	0.047065	0.39679	Curated_gene_sets:reactome_asparagine_n_linked_glycosylation
Curated_gene_sets:reactome_a...104	SET	11	0.073278	0.0017616	0.28005	0.39679	Curated_gene_sets:reactome_aspartate_and_asparagine_metabolism
GO_bp:go_response_to_interle...8	SET	5	0.09975	0.001617	0.38132	0.39682	GO_bp:go_response_to_interleukin_3
GO_bp:go_negative_regulation...103	SET	234	0.013605	0.0014997	0.052166	0.39712	GO_bp:go_negative_regulation_of_cell_cycle_phase_transition
GO_bp:go_positive_regulation...862	SET	7	0.087046	0.0016695	0.33398	0.39719	GO_bp:go_positive_regulation_of_uterine_smooth_muscle_contraction
GO_cc:go_dna_packaging_compl...	SET	91	0.026644	0.0018384	0.10226	0.39722	GO_cc:go_dna_packaging_complex
Curated_gene_sets:scian_inve...1	SET	28	0.042124	0.0016149	0.16181	0.39731	Curated_gene_sets:scian_inversed_targets_of_tp53_and_tp73_dn
GO_bp:go_ventricular_septum_...2	SET	42	0.039303	0.0018447	0.1511	0.39739	GO_bp:go_ventricular_septum_morphogenesis
GO_bp:go_dendritic_cell_cyto...	SET	12	0.068158	0.0017113	0.26202	0.39739	GO_bp:go_dendritic_cell_cytokine_production
Curated_gene_sets:kegg_syste...	SET	111	0.023843	0.001816	0.091677	0.3974	Curated_gene_sets:kegg_systemic_lupus_erythematosus
Curated_gene_sets:petrova_pr...2	SET	25	0.039241	0.0014216	0.15087	0.3974	Curated_gene_sets:petrova_prox1_targets_up
Curated_gene_sets:shepard_bm...2	SET	206	0.014642	0.0015154	0.056351	0.3975	Curated_gene_sets:shepard_bmyb_morpholino_up
GO_bp:go_regulation_of_bone_...4	SET	44	0.036894	0.0017723	0.14208	0.39756	GO_bp:go_regulation_of_bone_remodeling
Curated_gene_sets:reactome_d...61	SET	378	0.011186	0.001561	0.04308	0.39757	Curated_gene_sets:reactome_diseases_of_signal_transduction
GO_mf:go_phosphatidic_acid_b...	SET	19	0.051281	0.0016199	0.19757	0.39761	GO_mf:go_phosphatidic_acid_binding
GO_bp:go_stress_induced_prem...	SET	8	0.076187	0.0015621	0.29371	0.39767	GO_bp:go_stress_induced_premature_senescence
Curated_gene_sets:pid_prl_si...	SET	23	0.043667	0.0015174	0.16836	0.39768	Curated_gene_sets:pid_prl_signaling_events_pathway
GO_bp:go_skeletal_muscle_con...	SET	39	0.030405	0.0013753	0.11748	0.39789	GO_bp:go_skeletal_muscle_contraction
GO_bp:go_inositol_lipid_medi...	SET	174	0.017046	0.0016228	0.065872	0.3979	GO_bp:go_inositol_lipid_mediated_signaling
GO_bp:go_granulocyte_macroph...	SET	17	0.053741	0.0016058	0.2077	0.39792	GO_bp:go_granulocyte_macrophage_colony_stimulating_factor_production
GO_bp:go_cytoplasmic_pattern...2	SET	25	0.040882	0.0014811	0.15805	0.39795	GO_bp:go_cytoplasmic_pattern_recognition_receptor_signaling_pathway_in_response_to_virus
Curated_gene_sets:furukawa_d...1	SET	70	0.024702	0.0014957	0.095638	0.3981	Curated_gene_sets:furukawa_dusp6_targets_pci35_dn
Curated_gene_sets:cowling_my...	SET	40	0.035201	0.0016124	0.13632	0.39812	Curated_gene_sets:cowling_mycn_targets
Curated_gene_sets:azare_stat...	SET	23	0.045955	0.001597	0.1782	0.39825	Curated_gene_sets:azare_stat3_targets
Curated_gene_sets:pedersen_m...3	SET	102	0.023416	0.00171	0.09098	0.39845	Curated_gene_sets:pedersen_metastasis_by_erbb2_isoform_4
GO_bp:go_receptor_mediated_e...1	SET	282	0.013217	0.0015973	0.051382	0.3985	GO_bp:go_receptor_mediated_endocytosis
GO_bp:go_cdc42_protein_signa...	SET	12	0.072609	0.0018231	0.28244	0.39856	GO_bp:go_cdc42_protein_signal_transduction
Curated_gene_sets:lee_recent...	SET	216	0.014971	0.0015862	0.058257	0.3986	Curated_gene_sets:lee_recent_thymic_emigrant
Curated_gene_sets:reactome_b...2	SET	50	0.030349	0.0015539	0.1181	0.3986	Curated_gene_sets:reactome_base_excision_repair_ap_site_formation
GO_bp:go_positive_regulation...705	SET	72	0.027723	0.0017023	0.10797	0.39868	GO_bp:go_positive_regulation_of_reproductive_process
GO_bp:go_chondroitin_sulfate...5	SET	35	0.038622	0.0016551	0.15051	0.39874	GO_bp:go_chondroitin_sulfate_proteoglycan_metabolic_process
Curated_gene_sets:reactome_h...9	SET	37	0.031791	0.0014007	0.12407	0.39889	Curated_gene_sets:reactome_hdr_through_single_strand_annealing_ssa
GO_bp:go_spliceosomal_confor...	SET	5	0.070065	0.0011358	0.27373	0.39899	GO_bp:go_spliceosomal_conformational_changes_to_generate_catalytic_conformation
GO_bp:go_dsrna_transport	SET	5	0.075256	0.0012199	0.294	0.39899	GO_bp:go_dsrna_transport
GO_bp:go_mitochondrial_acety...	SET	5	0.091523	0.0014836	0.35785	0.39907	GO_bp:go_mitochondrial_acetyl_coa_biosynthetic_process_from_pyruvate
Curated_gene_sets:vetter_tar...2	SET	16	0.05509	0.001597	0.21559	0.39916	Curated_gene_sets:vetter_targets_of_prkca_and_ets1_up
Curated_gene_sets:kegg_glyco...4	SET	15	0.056856	0.0015959	0.22253	0.39917	Curated_gene_sets:kegg_glycosaminoglycan_biosynthesis_keratan_sulfate
Curated_gene_sets:pid_ecadhe...2	SET	39	0.035426	0.0016024	0.13865	0.39917	Curated_gene_sets:pid_ecadherin_nascent_aj_pathway
GO_bp:go_regulation_of_lipid...7	SET	105	0.021505	0.0015933	0.084285	0.3993	GO_bp:go_regulation_of_lipid_transport
GO_bp:go_mitochondrial_trans...3	SET	91	0.021196	0.0014625	0.083071	0.3993	GO_bp:go_mitochondrial_translational_termination
Curated_gene_sets:reactome_g...27	SET	25	0.042835	0.0015518	0.16789	0.39931	Curated_gene_sets:reactome_gap_filling_dna_repair_synthesis_and_ligation_in_gg_ner
Curated_gene_sets:petrova_pr...1	SET	56	0.029508	0.0015986	0.11571	0.39936	Curated_gene_sets:petrova_prox1_targets_dn
Curated_gene_sets:amit_egf_r...7	SET	41	0.035391	0.0016413	0.13888	0.39943	Curated_gene_sets:amit_egf_response_40_hela
GO_bp:go_locomotion	SET	1694	0.0056979	0.0016229	0.022366	0.39945	GO_bp:go_locomotion
GO_bp:go_sequestering_of_ext...	SET	9	0.079749	0.0017342	0.31316	0.3995	GO_bp:go_sequestering_of_extracellular_ligand_from_receptor
GO_bp:go_cornification	SET	112	0.02597	0.0019868	0.10204	0.39955	GO_bp:go_cornification
Curated_gene_sets:reactome_r...71	SET	8	0.071214	0.0014601	0.28008	0.39965	Curated_gene_sets:reactome_release_of_hh_np_from_the_secreting_cell
GO_bp:go_regulation_of_phosp...2	SET	7	0.071688	0.0013749	0.28196	0.39965	GO_bp:go_regulation_of_phosphate_transport
Curated_gene_sets:reactome_e...28	SET	15	0.056012	0.0015722	0.22054	0.39976	Curated_gene_sets:reactome_erbb2_regulates_cell_motility
GO_bp:go_positive_regulation...505	SET	30	0.041739	0.0016562	0.16457	0.39989	GO_bp:go_positive_regulation_of_microtubule_polymerization_or_depolymerization
GO_bp:go_phosphorylation_of_...	SET	10	0.063465	0.0014547	0.25051	0.4	GO_bp:go_phosphorylation_of_rna_polymerase_ii_c_terminal_domain
Curated_gene_sets:reactome_h...5	SET	10	0.065358	0.0014981	0.25804	0.40002	Curated_gene_sets:reactome_hdl_remodeling
GO_bp:go_cellular_component_...5	SET	1066	0.0068317	0.0015712	0.026993	0.4001	GO_bp:go_cellular_component_morphogenesis
GO_cc:go_microtubule_organiz...1	SET	697	0.0079386	0.0014915	0.031365	0.4001	GO_cc:go_microtubule_organizing_center
GO_cc:go_membrane_attack_com...	SET	7	0.088747	0.0017021	0.35085	0.40016	GO_cc:go_membrane_attack_complex
GO_bp:go_positive_regulation...180	SET	23	0.049116	0.0017068	0.19436	0.40025	GO_bp:go_positive_regulation_of_collagen_biosynthetic_process
GO_bp:go_regulation_of_insul...2	SET	168	0.016645	0.0015573	0.065921	0.40033	GO_bp:go_regulation_of_insulin_secretion
Curated_gene_sets:reactome_i...41	SET	8	0.066189	0.0013571	0.26217	0.40034	Curated_gene_sets:reactome_interleukin_1_processing
GO_bp:go_telencephalon_devel...	SET	240	0.014369	0.0016037	0.056923	0.40036	GO_bp:go_telencephalon_development
GO_mf:go_oxo_acid_lyase_acti...	SET	6	0.08161	0.0014491	0.32339	0.40038	GO_mf:go_oxo_acid_lyase_activity
Curated_gene_sets:reactome_n...52	SET	60	0.027013	0.0015147	0.10709	0.40043	Curated_gene_sets:reactome_nonhomologous_end_joining_nhej
GO_bp:go_regulation_of_gliog...	SET	114	0.020052	0.0015476	0.079498	0.40043	GO_bp:go_regulation_of_gliogenesis
GO_bp:go_branching_involved_...3	SET	25	0.045555	0.0016504	0.18061	0.40043	GO_bp:go_branching_involved_in_mammary_gland_duct_morphogenesis
Curated_gene_sets:reactome_e...21	SET	30	0.042842	0.0017	0.16996	0.4005	Curated_gene_sets:reactome_epha_mediated_growth_cone_collapse
GO_mf:go_structural_constitu...10	SET	4	0.087827	0.0012734	0.34856	0.40053	GO_mf:go_structural_constituent_of_tooth_enamel
Curated_gene_sets:shen_smarc...1	SET	279	0.01301	0.001564	0.051662	0.40059	Curated_gene_sets:shen_smarca2_targets_dn
GO_bp:go_negative_regulation...290	SET	3	0.1359	0.0017065	0.53968	0.4006	GO_bp:go_negative_regulation_of_histone_deacetylation
GO_bp:go_sequestering_of_cal...	SET	123	0.0192	0.0015388	0.076268	0.40062	GO_bp:go_sequestering_of_calcium_ion
Curated_gene_sets:zheng_foxp...3	SET	12	0.061732	0.00155	0.24526	0.40064	Curated_gene_sets:zheng_foxp3_targets_in_t_lymphocyte_up
Curated_gene_sets:reactome_t...109	SET	9	0.076551	0.0016647	0.30421	0.40066	Curated_gene_sets:reactome_trif_mediated_programmed_cell_death
GO_cc:go_x_chromosome	SET	8	0.075688	0.0015518	0.30088	0.40069	GO_cc:go_x_chromosome
GO_bp:go_response_to_leptin	SET	21	0.048405	0.0016074	0.19271	0.40084	GO_bp:go_response_to_leptin
GO_mf:go_oxidoreductase_acti...14	SET	5	0.11388	0.0018461	0.45452	0.40108	GO_mf:go_oxidoreductase_activity_acting_on_other_nitrogenous_compounds_as_donors
Curated_gene_sets:reactome_a...76	SET	29	0.041879	0.0016339	0.16735	0.4012	Curated_gene_sets:reactome_amino_acid_transport_across_the_plasma_membrane
GO_bp:go_steroid_esterificat...	SET	14	0.060488	0.0016403	0.24205	0.40133	GO_bp:go_steroid_esterification
GO_bp:go_negative_regulation...550	SET	44	0.032381	0.0015555	0.12981	0.4015	GO_bp:go_negative_regulation_of_protein_kinase_b_signaling
GO_bp:go_positive_regulation...475	SET	8	0.075928	0.0015567	0.30468	0.4016	GO_bp:go_positive_regulation_of_mammary_gland_epithelial_cell_proliferation
Curated_gene_sets:reactome_t...45	SET	146	0.017848	0.0015576	0.071625	0.40161	Curated_gene_sets:reactome_toll_like_receptor_cascades
Curated_gene_sets:takada_gas...2	SET	7	0.067696	0.0012984	0.27218	0.40179	Curated_gene_sets:takada_gastric_cancer_copy_number_up
Curated_gene_sets:natsume_re...2	SET	68	0.025347	0.0015127	0.10216	0.40203	Curated_gene_sets:natsume_response_to_interferon_beta_up
GO_bp:go_positive_regulation...68	SET	6	0.099641	0.0017693	0.40175	0.40206	GO_bp:go_positive_regulation_of_blood_pressure_by_epinephrine_norepinephrine
Curated_gene_sets:markey_rb1...1	SET	218	0.01393	0.0014826	0.056167	0.40207	Curated_gene_sets:markey_rb1_acute_lof_dn
GO_bp:go_regulation_of_growt...1	SET	5	0.09045	0.0014662	0.36496	0.40213	GO_bp:go_regulation_of_growth_hormone_receptor_signaling_pathway
GO_cc:go_vcb_complex	SET	6	0.072843	0.0012935	0.29416	0.40221	GO_cc:go_vcb_complex
GO_cc:go_l_type_voltage_gate...	SET	12	0.070503	0.0017702	0.28492	0.40228	GO_cc:go_l_type_voltage_gated_calcium_channel_complex
Curated_gene_sets:zhang_gata...2	SET	12	0.055139	0.0013844	0.22305	0.40237	Curated_gene_sets:zhang_gata6_targets_up
Curated_gene_sets:tomlins_me...1	SET	20	0.045776	0.0014835	0.18524	0.40241	Curated_gene_sets:tomlins_metastasis_dn
GO_bp:go_optic_nerve_morphog...	SET	6	0.096422	0.0017122	0.39022	0.40242	GO_bp:go_optic_nerve_morphogenesis
Curated_gene_sets:biocarta_s...5	SET	10	0.07215	0.0016538	0.2924	0.40255	Curated_gene_sets:biocarta_set_pathway
GO_bp:go_cellular_response_t...6	SET	35	0.033672	0.001443	0.13647	0.40256	GO_bp:go_cellular_response_to_alkaloid
GO_bp:go_fungiform_papilla_d...	SET	6	0.083798	0.001488	0.33988	0.40263	GO_bp:go_fungiform_papilla_development
GO_bp:go_negative_regulation...313	SET	13	0.055995	0.0014633	0.22715	0.40264	GO_bp:go_negative_regulation_of_inflammatory_response_to_antigenic_stimulus
GO_bp:go_platelet_activation	SET	148	0.017531	0.0015403	0.071121	0.40265	GO_bp:go_platelet_activation
Curated_gene_sets:kegg_dilat...	SET	87	0.023547	0.0015888	0.095617	0.40274	Curated_gene_sets:kegg_dilated_cardiomyopathy
GO_bp:go_cellular_process_in...	SET	325	0.011425	0.0014805	0.046433	0.40282	GO_bp:go_cellular_process_involved_in_reproduction_in_multicellular_organism
GO_bp:go_ossification	SET	360	0.011529	0.001571	0.046886	0.40288	GO_bp:go_ossification
Curated_gene_sets:lee_calori...4	SET	67	0.023829	0.0014117	0.096923	0.4029	Curated_gene_sets:lee_calorie_restriction_neocortex_up
GO_bp:go_regulation_of_synap...7	SET	6	0.077061	0.0013684	0.31373	0.40299	GO_bp:go_regulation_of_synaptic_transmission_cholinergic
Curated_gene_sets:puiffe_inv...2	SET	70	0.022928	0.0013883	0.093389	0.40303	Curated_gene_sets:puiffe_invasion_inhibited_by_ascites_up
Curated_gene_sets:wang_tumor...2	SET	359	0.010356	0.0014092	0.042187	0.40304	Curated_gene_sets:wang_tumor_invasiveness_up
GO_bp:go_basic_amino_acid_tr...2	SET	14	0.059181	0.0016049	0.24106	0.40304	GO_bp:go_basic_amino_acid_transport
GO_bp:go_cellular_response_t...120	SET	46	0.029675	0.0014575	0.12091	0.40307	GO_bp:go_cellular_response_to_virus
Curated_gene_sets:basso_hair...1	SET	5	0.092522	0.0014998	0.37715	0.40311	Curated_gene_sets:basso_hairy_cell_leukemia_dn
GO_mf:go_single_thymine_inse...	SET	5	0.10112	0.0016391	0.41235	0.40314	GO_mf:go_single_thymine_insertion_binding
GO_mf:go_3_phosphoadenosine_...	SET	6	0.083491	0.0014825	0.34055	0.40317	GO_mf:go_3_phosphoadenosine_5_phosphosulfate_binding
GO_mf:go_integrin_binding	SET	124	0.019017	0.0015304	0.077648	0.40326	GO_mf:go_integrin_binding
GO_bp:go_actin_filament_orga...	SET	371	0.010742	0.0014855	0.043866	0.40327	GO_bp:go_actin_filament_organization
GO_bp:go_canonical_wnt_signa...2	SET	5	0.097284	0.001577	0.39768	0.40337	GO_bp:go_canonical_wnt_signaling_pathway_involved_in_heart_development
GO_bp:go_erythrocyte_homeost...	SET	113	0.019359	0.0014876	0.07917	0.40341	GO_bp:go_erythrocyte_homeostasis
GO_bp:go_mitral_valve_develo...	SET	11	0.069878	0.0016798	0.28577	0.40341	GO_bp:go_mitral_valve_development
Curated_gene_sets:lockwood_a...	SET	215	0.014563	0.0015394	0.059557	0.40342	Curated_gene_sets:lockwood_amplified_in_lung_cancer
GO_bp:go_axo_dendritic_trans...	SET	62	0.026432	0.0015065	0.10816	0.40347	GO_bp:go_axo_dendritic_transport
GO_bp:go_positive_regulation...221	SET	60	0.026665	0.0014952	0.10911	0.40347	GO_bp:go_positive_regulation_of_dna_binding
GO_bp:go_mrna_metabolic_proc...	SET	491	0.0085333	0.0013531	0.034941	0.40353	GO_bp:go_mrna_metabolic_process
GO_bp:go_regulation_of_vascu...8	SET	305	0.012241	0.0015375	0.050151	0.40358	GO_bp:go_regulation_of_vasculature_development
GO_bp:go_tissue_remodeling	SET	153	0.017593	0.0015715	0.07214	0.40366	GO_bp:go_tissue_remodeling
GO_bp:go_g_protein_coupled_p...2	SET	19	0.047995	0.0015161	0.19718	0.40385	GO_bp:go_g_protein_coupled_purinergic_receptor_signaling_pathway
GO_bp:go_cell_cycle_dna_repl...	SET	61	0.02343	0.0013246	0.096296	0.40388	GO_bp:go_cell_cycle_dna_replication
GO_bp:go_complement_activati...3	SET	13	0.062749	0.0016398	0.25795	0.4039	GO_bp:go_complement_activation_lectin_pathway
GO_bp:go_germ_cell_developme...	SET	235	0.013317	0.001471	0.054775	0.40396	GO_bp:go_germ_cell_development
GO_bp:go_regulation_of_smoot...5	SET	8	0.073626	0.0015096	0.30297	0.404	GO_bp:go_regulation_of_smoothened_signaling_pathway_involved_in_dorsal_ventral_neural_tube_patterning
GO_bp:go_positive_regulation...558	SET	23	0.039536	0.0013739	0.16286	0.4041	GO_bp:go_positive_regulation_of_neuroblast_proliferation
GO_cc:go_contractile_fiber	SET	219	0.014187	0.0015135	0.058448	0.40411	GO_cc:go_contractile_fiber
GO_mf:go_oxidoreductase_acti...6	SET	9	0.068561	0.0014909	0.28248	0.40412	GO_mf:go_oxidoreductase_activity_acting_on_a_sulfur_group_of_donors_oxygen_as_acceptor
GO_bp:go_negative_regulation...382	SET	7	0.080685	0.0015475	0.33273	0.4042	GO_bp:go_negative_regulation_of_low_density_lipoprotein_particle_clearance
Curated_gene_sets:reactome_d...47	SET	6	0.097548	0.0017322	0.40248	0.40425	Curated_gene_sets:reactome_digestion_of_dietary_lipid
Curated_gene_sets:myllykanga...12	SET	11	0.070738	0.0017005	0.2919	0.40426	Curated_gene_sets:myllykangas_amplification_hot_spot_27
GO_mf:go_cysteine_type_endop...7	SET	36	0.03324	0.0014446	0.13723	0.40431	GO_mf:go_cysteine_type_endopeptidase_regulator_activity_involved_in_apoptotic_process
Curated_gene_sets:winter_hyp...1	SET	47	0.030032	0.0014909	0.12404	0.40435	Curated_gene_sets:winter_hypoxia_dn
Curated_gene_sets:sakai_tumo...1	SET	79	0.021343	0.0013725	0.088167	0.40436	Curated_gene_sets:sakai_tumor_infiltrating_monocytes_dn
GO_bp:go_cellular_detoxifica...2	SET	5	0.065881	0.0010679	0.27243	0.40446	GO_bp:go_cellular_detoxification_of_aldehyde
GO_bp:go_receptor_metabolic_...	SET	174	0.015995	0.0015227	0.0662	0.40454	GO_bp:go_receptor_metabolic_process
Curated_gene_sets:agarwal_ak...	SET	9	0.075432	0.0016403	0.31266	0.40468	Curated_gene_sets:agarwal_akt_pathway_targets
Curated_gene_sets:west_adren...1	SET	24	0.046218	0.0016406	0.19161	0.4047	Curated_gene_sets:west_adrenocortical_carcinoma_vs_adenoma_dn
GO_bp:go_cyclic_nucleotide_m...1	SET	205	0.015359	0.0015858	0.063691	0.40472	GO_bp:go_cyclic_nucleotide_mediated_signaling
Curated_gene_sets:lucas_hnf4...1	SET	6	0.097108	0.0017243	0.40316	0.40483	Curated_gene_sets:lucas_hnf4a_targets_dn
GO_bp:go_platelet_degranulat...	SET	118	0.019264	0.0015125	0.080028	0.40489	GO_bp:go_platelet_degranulation
Curated_gene_sets:meissner_n...6	SET	21	0.043239	0.0014358	0.17967	0.40491	Curated_gene_sets:meissner_npc_icp_with_h3_unmethylated
GO_bp:go_oxidative_dna_demet...	SET	5	0.074988	0.0012156	0.31232	0.40513	GO_bp:go_oxidative_dna_demethylation
GO_bp:go_response_to_gamma_r...	SET	54	0.025943	0.0013803	0.10832	0.40536	GO_bp:go_response_to_gamma_radiation
GO_bp:go_negative_regulation...537	SET	13	0.053155	0.0013891	0.22219	0.40547	GO_bp:go_negative_regulation_of_protein_autophosphorylation
GO_cc:go_rnai_effector_compl...	SET	11	0.065716	0.0015798	0.27535	0.40569	GO_cc:go_rnai_effector_complex
GO_bp:go_protein_localizatio...2	SET	7	0.081561	0.0015643	0.34183	0.40571	GO_bp:go_protein_localization_to_basolateral_plasma_membrane
GO_cc:go_interstitial_matrix	SET	12	0.060894	0.0015289	0.25522	0.40571	GO_cc:go_interstitial_matrix
GO_bp:go_cellular_response_t...1	SET	304	0.011319	0.0014194	0.047457	0.40574	GO_bp:go_cellular_response_to_abiotic_stimulus
Curated_gene_sets:jiang_agin...3	SET	33	0.032682	0.00136	0.13724	0.40589	Curated_gene_sets:jiang_aging_hypothalamus_dn
GO_bp:go_germ_cell_migration	SET	9	0.069792	0.0015177	0.2936	0.40605	GO_bp:go_germ_cell_migration
Curated_gene_sets:fevr_ctnnb...2	SET	673	0.0078692	0.0014537	0.033127	0.40612	Curated_gene_sets:fevr_ctnnb1_targets_up
Curated_gene_sets:aiyar_cobr...1	SET	28	0.033488	0.0012838	0.141	0.40613	Curated_gene_sets:aiyar_cobra1_targets_dn
GO_bp:go_regulation_of_rna_p...2	SET	14	0.042611	0.0011555	0.1795	0.40618	GO_bp:go_regulation_of_rna_polymerase_ii_transcriptional_preinitiation_complex_assembly
GO_bp:go_negative_regulation...411	SET	7	0.082466	0.0015816	0.34773	0.40627	GO_bp:go_negative_regulation_of_mesoderm_development
GO_bp:go_regulation_of_trans...4	SET	21	0.036684	0.0012182	0.15472	0.40629	GO_bp:go_regulation_of_transcription_by_rna_polymerase_iii
GO_bp:go_dna_replication	SET	264	0.011268	0.0013181	0.047537	0.40632	GO_bp:go_dna_replication
GO_bp:go_neurotransmitter_ca...	SET	16	0.054805	0.0015888	0.23144	0.40641	GO_bp:go_neurotransmitter_catabolic_process
GO_mf:go_nucleoside_triphosp...2	SET	9	0.069599	0.0015135	0.2941	0.40646	GO_mf:go_nucleoside_triphosphate_diphosphatase_activity
GO_cc:go_prefoldin_complex	SET	6	0.071951	0.0012776	0.30437	0.40656	GO_cc:go_prefoldin_complex
GO_bp:go_c21_steroid_hormone...1	SET	26	0.039996	0.0014776	0.1692	0.40657	GO_bp:go_c21_steroid_hormone_biosynthetic_process
GO_mf:go_intermembrane_lipid...	SET	9	0.067526	0.0014684	0.28575	0.4066	GO_mf:go_intermembrane_lipid_transfer_activity
GO_mf:go_titin_binding	SET	14	0.052373	0.0014203	0.22172	0.40664	GO_mf:go_titin_binding
GO_mf:go_glutathione_disulfi...	SET	7	0.087444	0.0016771	0.3707	0.40676	GO_mf:go_glutathione_disulfide_oxidoreductase_activity
Curated_gene_sets:shaffer_ir...3	SET	60	0.024955	0.0013993	0.10587	0.40682	Curated_gene_sets:shaffer_irf4_targets_in_activated_dendritic_cell
GO_mf:go_inorganic_phosphate...	SET	5	0.098545	0.0015974	0.41801	0.40682	GO_mf:go_inorganic_phosphate_transmembrane_transporter_activity
Curated_gene_sets:ngo_malign...	SET	14	0.046029	0.0012482	0.19552	0.40694	Curated_gene_sets:ngo_malignant_glioma_1p_loh
Curated_gene_sets:bandres_re...8	SET	18	0.043442	0.0013357	0.18466	0.40701	Curated_gene_sets:bandres_response_to_carmustin_without_mgmt_48hr_up
GO_bp:go_regulation_of_lipid...5	SET	364	0.010513	0.0014402	0.04476	0.40716	GO_bp:go_regulation_of_lipid_metabolic_process
GO_bp:go_regulation_of_trail...	SET	4	0.080208	0.001163	0.34168	0.4072	GO_bp:go_regulation_of_trail_activated_apoptotic_signaling_pathway
GO_mf:go_g_protein_coupled_g...	SET	10	0.067822	0.0015546	0.28891	0.4072	GO_mf:go_g_protein_coupled_glutamate_receptor_binding
GO_bp:go_regulation_of_calci...4	SET	33	0.035979	0.0014972	0.15335	0.40725	GO_bp:go_regulation_of_calcium_ion_import
Curated_gene_sets:kegg_apopt...	SET	81	0.022971	0.0014957	0.097928	0.40727	Curated_gene_sets:kegg_apoptosis
GO_bp:go_striated_muscle_cel...3	SET	63	0.026589	0.0015276	0.11341	0.40732	GO_bp:go_striated_muscle_cell_proliferation
GO_bp:go_trail_activated_apo...	SET	9	0.060437	0.0013143	0.25797	0.40739	GO_bp:go_trail_activated_apoptotic_signaling_pathway
Curated_gene_sets:reactome_d...28	SET	14	0.045496	0.0012338	0.19426	0.40741	Curated_gene_sets:reactome_defects_in_cobalamin_b12_metabolism
GO_mf:go_voltage_gated_anion...	SET	15	0.052248	0.0014666	0.22308	0.40741	GO_mf:go_voltage_gated_anion_channel_activity
GO_bp:go_protein_transmembra...1	SET	32	0.03334	0.0013663	0.14244	0.40747	GO_bp:go_protein_transmembrane_import_into_intracellular_organelle
GO_bp:go_bradykinin_cataboli...	SET	5	0.097767	0.0015848	0.41876	0.4077	GO_bp:go_bradykinin_catabolic_process
GO_mf:go_estrogen_16_alpha_h...	SET	5	0.10444	0.001693	0.44734	0.4077	GO_mf:go_estrogen_16_alpha_hydroxylase_activity
GO_bp:go_sensory_perception_...4	SET	161	0.016592	0.0015199	0.07128	0.40797	GO_bp:go_sensory_perception_of_mechanical_stimulus
GO_bp:go_peroxisome_organiza...	SET	78	0.021436	0.0013698	0.092393	0.40827	GO_bp:go_peroxisome_organization
Curated_gene_sets:pid_erbb4_...	SET	39	0.030676	0.0013876	0.13229	0.40831	Curated_gene_sets:pid_erbb4_pathway
GO_bp:go_response_to_acetylc...	SET	28	0.038318	0.001469	0.16567	0.40855	GO_bp:go_response_to_acetylcholine
Curated_gene_sets:amit_egf_r...3	SET	12	0.058673	0.0014732	0.2542	0.40873	Curated_gene_sets:amit_egf_response_20_hela
Curated_gene_sets:nagy_tftc_...	SET	17	0.037681	0.0011259	0.16336	0.40879	Curated_gene_sets:nagy_tftc_components_human
Curated_gene_sets:mikkelsen_...21	SET	26	0.039666	0.0014654	0.17216	0.40889	Curated_gene_sets:mikkelsen_mcv6_lcp_with_h3k27me3
GO_bp:go_regulation_of_small...1	SET	313	0.01159	0.0014744	0.050307	0.4089	GO_bp:go_regulation_of_small_gtpase_mediated_signal_transduction
GO_bp:go_cerebellar_purkinje...2	SET	24	0.041717	0.0014808	0.18144	0.40908	GO_bp:go_cerebellar_purkinje_cell_layer_development
Curated_gene_sets:reactome_i...51	SET	21	0.038359	0.0012738	0.16686	0.40909	Curated_gene_sets:reactome_interleukin_37_signaling
GO_bp:go_regulation_of_prost...2	SET	11	0.053966	0.0012973	0.23481	0.40911	GO_bp:go_regulation_of_prostaglandin_secretion
GO_bp:go_telencephalon_regio...	SET	13	0.06277	0.0016403	0.27311	0.40911	GO_bp:go_telencephalon_regionalization
Curated_gene_sets:reactome_d...20	SET	7	0.069018	0.0013237	0.30038	0.40914	Curated_gene_sets:reactome_defective_chsy1_causes_tpbs
GO_bp:go_negative_regulation...426	SET	6	0.067789	0.0012037	0.29509	0.40916	GO_bp:go_negative_regulation_of_mitophagy
Curated_gene_sets:dasu_il6_s...4	SET	58	0.026175	0.0014431	0.11397	0.40918	Curated_gene_sets:dasu_il6_signaling_up
GO_mf:go_general_transcripti...2	SET	40	0.029857	0.0013677	0.13007	0.40923	GO_mf:go_general_transcription_initiation_factor_binding
GO_bp:go_response_to_fatty_a...	SET	81	0.021483	0.0013988	0.093661	0.40929	GO_bp:go_response_to_fatty_acid
GO_bp:go_regulation_of_respo...7	SET	25	0.039674	0.0014373	0.17299	0.4093	GO_bp:go_regulation_of_response_to_extracellular_stimulus
GO_bp:go_cell_cell_junction_...1	SET	119	0.018989	0.0014972	0.082965	0.40948	GO_bp:go_cell_cell_junction_assembly
GO_bp:go_regulation_of_histo...11	SET	13	0.050981	0.0013323	0.22275	0.40949	GO_bp:go_regulation_of_histone_h4_acetylation
GO_bp:go_photoreceptor_cell_...4	SET	10	0.058264	0.0013355	0.25468	0.40952	GO_bp:go_photoreceptor_cell_outer_segment_organization
GO_bp:go_sequestering_of_act...	SET	6	0.075702	0.0013442	0.33171	0.40974	GO_bp:go_sequestering_of_actin_monomers
GO_bp:go_bone_mineralization	SET	104	0.019561	0.0014424	0.085797	0.40983	GO_bp:go_bone_mineralization
GO_bp:go_regulation_of_gastr...1	SET	12	0.058904	0.001479	0.25836	0.40983	GO_bp:go_regulation_of_gastric_acid_secretion
GO_bp:go_folate_import_acros...	SET	5	0.092823	0.0015047	0.40732	0.40987	GO_bp:go_folate_import_across_plasma_membrane
GO_bp:go_tolerance_induction...1	SET	4	0.10647	0.0015437	0.46781	0.40999	GO_bp:go_tolerance_induction_dependent_upon_immune_response
Curated_gene_sets:ouellet_ov...1	SET	12	0.053952	0.0013546	0.23725	0.41006	Curated_gene_sets:ouellet_ovarian_cancer_invasive_vs_lmp_dn
GO_bp:go_gas_transport	SET	19	0.053136	0.0016784	0.23372	0.41008	GO_bp:go_gas_transport
GO_bp:go_positive_regulation...234	SET	5	0.075801	0.0012288	0.33371	0.41016	GO_bp:go_positive_regulation_of_dopamine_receptor_signaling_pathway
GO_bp:go_phenol_containing_c...2	SET	7	0.083181	0.0015953	0.36666	0.41027	GO_bp:go_phenol_containing_compound_catabolic_process
GO_mf:go_histone_arginine_n_...	SET	9	0.070436	0.0015317	0.3109	0.41039	GO_mf:go_histone_arginine_n_methyltransferase_activity
Curated_gene_sets:davicioni_...3	SET	19	0.043384	0.0013704	0.19163	0.41045	Curated_gene_sets:davicioni_pax_foxo1_signature_in_arms_dn
GO_bp:go_appendage_morphogen...	SET	145	0.017162	0.0014926	0.075809	0.41045	GO_bp:go_appendage_morphogenesis
GO_bp:go_hemoglobin_biosynth...	SET	8	0.06378	0.0013077	0.28203	0.41054	GO_bp:go_hemoglobin_biosynthetic_process
GO_bp:go_negative_regulation...143	SET	5	0.093504	0.0015157	0.41373	0.4106	GO_bp:go_negative_regulation_of_chemokine_mediated_signaling_pathway
GO_bp:go_positive_regulation...440	SET	21	0.040299	0.0013382	0.17839	0.41064	GO_bp:go_positive_regulation_of_leukocyte_degranulation
GO_bp:go_positive_regulation...150	SET	23	0.039288	0.0013653	0.17396	0.41066	GO_bp:go_positive_regulation_of_cellular_response_to_insulin_stimulus
GO_bp:go_positive_regulation...776	SET	9	0.066163	0.0014388	0.29363	0.41086	GO_bp:go_positive_regulation_of_synapse_maturation
GO_mf:go_active_ion_transmem...	SET	63	0.022107	0.0012701	0.098187	0.41093	GO_mf:go_active_ion_transmembrane_transporter_activity
GO_mf:go_dead_h_box_rna_heli...	SET	8	0.066029	0.0013538	0.29343	0.41098	GO_mf:go_dead_h_box_rna_helicase_binding
Curated_gene_sets:reactome_p...56	SET	61	0.023439	0.0013252	0.10417	0.41099	Curated_gene_sets:reactome_pkmts_methylate_histone_lysines
Curated_gene_sets:fontaine_t...1	SET	25	0.036336	0.0013164	0.16153	0.41101	Curated_gene_sets:fontaine_thyroid_tumor_uncertain_malignancy_dn
GO_bp:go_maintenance_of_apic...	SET	9	0.072856	0.0015843	0.32392	0.41102	GO_bp:go_maintenance_of_apical_basal_cell_polarity
GO_bp:go_vascular_endothelia...4	SET	35	0.035191	0.0015081	0.15664	0.41113	GO_bp:go_vascular_endothelial_growth_factor_signaling_pathway
Curated_gene_sets:pyeon_hpv_...2	SET	86	0.019286	0.0012938	0.085898	0.41118	Curated_gene_sets:pyeon_hpv_positive_tumors_up
GO_mf:go_actinin_binding	SET	38	0.032641	0.0014574	0.14545	0.41122	GO_mf:go_actinin_binding
GO_bp:go_negative_regulation...541	SET	67	0.021534	0.0012757	0.096011	0.41127	GO_bp:go_negative_regulation_of_protein_complex_disassembly
GO_cc:go_polysome	SET	63	0.022405	0.0012872	0.099899	0.41127	GO_cc:go_polysome
GO_cc:go_insulin_receptor_co...	SET	5	0.095372	0.001546	0.42535	0.41129	GO_cc:go_insulin_receptor_complex
GO_mf:go_kinase_binding	SET	701	0.0071907	0.0013547	0.032087	0.41134	GO_mf:go_kinase_binding
GO_bp:go_dna_catabolic_proce...3	SET	5	0.072863	0.0011811	0.32518	0.41135	GO_bp:go_dna_catabolic_process_exonucleolytic
Curated_gene_sets:xu_akt1_ta...1	SET	8	0.076883	0.0015763	0.34324	0.41138	Curated_gene_sets:xu_akt1_targets_48hr
GO_bp:go_regulation_of_cardi...9	SET	70	0.022975	0.0013911	0.10258	0.41139	GO_bp:go_regulation_of_cardiac_muscle_contraction
Curated_gene_sets:basaki_ybx...2	SET	276	0.010633	0.0012715	0.047565	0.41155	Curated_gene_sets:basaki_ybx1_targets_up
GO_bp:go_segment_specificati...	SET	16	0.051808	0.0015019	0.23183	0.41158	GO_bp:go_segment_specification
GO_mf:go_beta_catenin_binding	SET	75	0.022713	0.0014233	0.10163	0.41158	GO_mf:go_beta_catenin_binding
GO_bp:go_disaccharide_metabo...	SET	6	0.071922	0.0012771	0.32184	0.41159	GO_bp:go_disaccharide_metabolic_process
GO_bp:go_regulation_of_gamma...1	SET	6	0.087026	0.0015453	0.38953	0.41161	GO_bp:go_regulation_of_gamma_aminobutyric_acid_secretion
GO_mf:go_acid_thiol_ligase_a...	SET	29	0.033188	0.0012948	0.14871	0.4117	GO_mf:go_acid_thiol_ligase_activity
GO_bp:go_positive_regulation...589	SET	218	0.012269	0.0013058	0.054998	0.41174	GO_bp:go_positive_regulation_of_nucleobase_containing_compound_metabolic_process
GO_bp:go_regulation_of_gamma...3	SET	6	0.086411	0.0015344	0.38755	0.41178	GO_bp:go_regulation_of_gamma_delta_t_cell_differentiation
GO_bp:go_nucleosome_organiza...	SET	148	0.015513	0.001363	0.069691	0.41192	GO_bp:go_nucleosome_organization
GO_bp:go_cell_cell_junction_...3	SET	149	0.016655	0.0014682	0.074836	0.41194	GO_bp:go_cell_cell_junction_organization
Curated_gene_sets:reactome_s...104	SET	38	0.030757	0.0013733	0.1384	0.41207	Curated_gene_sets:reactome_smooth_muscle_contraction
Curated_gene_sets:mariadason...3	SET	6	0.086188	0.0015304	0.38852	0.41222	Curated_gene_sets:mariadason_response_to_butyrate_curcumin_sulindac_tsa_1
GO_bp:go_store_operated_calc...	SET	18	0.042641	0.0013111	0.19233	0.41227	GO_bp:go_store_operated_calcium_entry
GO_bp:go_protein_localizatio...32	SET	12	0.056419	0.0014166	0.25493	0.41243	GO_bp:go_protein_localization_to_nucleolus
GO_bp:go_gas_homeostasis	SET	9	0.066648	0.0014493	0.30205	0.41268	GO_bp:go_gas_homeostasis
Curated_gene_sets:pid_alk2_p...	SET	11	0.062729	0.001508	0.28455	0.41276	Curated_gene_sets:pid_alk2_pathway
GO_bp:go_regulation_of_exten...	SET	98	0.020375	0.0014586	0.092515	0.41285	GO_bp:go_regulation_of_extent_of_cell_growth
GO_bp:go_response_to_amyloid...	SET	39	0.030662	0.0013869	0.13937	0.41293	GO_bp:go_response_to_amyloid_beta
Curated_gene_sets:mikkelsen_...23	SET	195	0.013905	0.0014006	0.063222	0.41296	Curated_gene_sets:mikkelsen_mef_hcp_with_h3_unmethylated
Curated_gene_sets:reactome_y...	SET	15	0.047713	0.0013393	0.21709	0.41302	Curated_gene_sets:reactome_yap1_and_wwtr1_taz_stimulated_gene_expression
GO_bp:go_myeloid_cell_differ...	SET	385	0.0095098	0.0013391	0.043324	0.41313	GO_bp:go_myeloid_cell_differentiation
Curated_gene_sets:reactome_s...71	SET	32	0.033325	0.0013656	0.15196	0.41321	Curated_gene_sets:reactome_signaling_by_notch2
GO_mf:go_acyl_coa_ligase_act...	SET	8	0.069038	0.0014155	0.31523	0.41332	GO_mf:go_acyl_coa_ligase_activity
Curated_gene_sets:tuomisto_t...1	SET	17	0.043297	0.0012938	0.19791	0.41342	Curated_gene_sets:tuomisto_tumor_suppression_by_col13a1_dn
GO_bp:go_epithelial_cell_pro...3	SET	10	0.061103	0.0014006	0.2794	0.41345	GO_bp:go_epithelial_cell_proliferation_involved_in_prostate_gland_development
GO_bp:go_cop9_signalosome_as...	SET	5	0.085792	0.0013907	0.39238	0.41346	GO_bp:go_cop9_signalosome_assembly
GO_bp:go_positive_regulation...844	SET	100	0.018859	0.0013637	0.086358	0.41357	GO_bp:go_positive_regulation_of_transporter_activity
GO_bp:go_regulation_of_notch...	SET	94	0.019902	0.0013956	0.091219	0.41365	GO_bp:go_regulation_of_notch_signaling_pathway
GO_bp:go_cytochrome_complex_...	SET	33	0.029411	0.0012239	0.13493	0.41373	GO_bp:go_cytochrome_complex_assembly
Curated_gene_sets:nikolsky_b...3	SET	45	0.04219	0.0020496	0.19366	0.41377	Curated_gene_sets:nikolsky_breast_cancer_12q13_q21_amplicon
Curated_gene_sets:reactome_t...35	SET	6	0.077373	0.0013739	0.35528	0.4138	Curated_gene_sets:reactome_tlr3_mediated_ticam1_dependent_programmed_cell_death
Curated_gene_sets:kegg_pyrim...	SET	93	0.017729	0.0012366	0.081419	0.41381	Curated_gene_sets:kegg_pyrimidine_metabolism
GO_bp:go_dna_replication_syn...	SET	4	0.078293	0.0011352	0.35953	0.41381	GO_bp:go_dna_replication_synthesis_of_rna_primer
GO_bp:go_toll_like_receptor_...2	SET	19	0.038757	0.0012243	0.17816	0.41389	GO_bp:go_toll_like_receptor_3_signaling_pathway
GO_mf:go_coreceptor_activity	SET	43	0.030452	0.0014462	0.14004	0.41393	GO_mf:go_coreceptor_activity
GO_bp:go_purine_nucleoside_m...2	SET	18	0.040132	0.0012339	0.18468	0.41399	GO_bp:go_purine_nucleoside_monophosphate_biosynthetic_process
GO_mf:go_hemoglobin_binding	SET	7	0.083383	0.0015992	0.38402	0.41405	GO_mf:go_hemoglobin_binding
GO_bp:go_nephric_duct_morpho...	SET	11	0.06478	0.0015573	0.29876	0.41417	GO_bp:go_nephric_duct_morphogenesis
GO_bp:go_positive_regulation...297	SET	27	0.03641	0.0013707	0.16794	0.41418	GO_bp:go_positive_regulation_of_filopodium_assembly
GO_bp:go_radial_glial_cell_d...	SET	12	0.058805	0.0014765	0.27133	0.41421	GO_bp:go_radial_glial_cell_differentiation
Curated_gene_sets:pid_retino...	SET	30	0.034832	0.0013822	0.1608	0.41425	Curated_gene_sets:pid_retinoic_acid_pathway
GO_bp:go_regulation_of_t_cel...1	SET	300	0.010904	0.0013585	0.050366	0.4143	GO_bp:go_regulation_of_t_cell_activation
Curated_gene_sets:martoriati...1	SET	488	0.008108	0.0012819	0.03746	0.41432	Curated_gene_sets:martoriati_mdm4_targets_fetal_liver_dn
Curated_gene_sets:reactome_c...75	SET	86	0.021435	0.001438	0.099059	0.41435	Curated_gene_sets:reactome_collagen_formation
Curated_gene_sets:landemaine...	SET	21	0.040228	0.0013358	0.18612	0.41444	Curated_gene_sets:landemaine_lung_metastasis
GO_bp:go_regulation_of_exocy...	SET	202	0.012415	0.0012725	0.057449	0.41445	GO_bp:go_regulation_of_exocytosis
Curated_gene_sets:reactome_e...35	SET	7	0.072365	0.0013879	0.33503	0.4145	Curated_gene_sets:reactome_erythropoietin_activates_stat5
GO_bp:go_regulation_of_dna_b...1	SET	120	0.016776	0.0013282	0.077699	0.41453	GO_bp:go_regulation_of_dna_binding
GO_bp:go_pigment_cell_differ...	SET	33	0.030546	0.0012712	0.14165	0.41463	GO_bp:go_pigment_cell_differentiation
GO_cc:go_mks_complex	SET	13	0.044223	0.0011557	0.20511	0.41465	GO_cc:go_mks_complex
GO_mf:go_peroxisome_prolifer...	SET	10	0.058277	0.0013358	0.27032	0.41466	GO_mf:go_peroxisome_proliferator_activated_receptor_binding
GO_bp:go_heparan_sulfate_pro...1	SET	5	0.081643	0.0013235	0.379	0.41472	GO_bp:go_heparan_sulfate_proteoglycan_biosynthetic_process_enzymatic_modification
Curated_gene_sets:sig_pip3_s...2	SET	62	0.022743	0.0012963	0.10566	0.41479	Curated_gene_sets:sig_pip3_signaling_in_cardiac_myoctes
GO_bp:go_adherens_junction_a...	SET	86	0.020598	0.0013818	0.09576	0.41484	GO_bp:go_adherens_junction_assembly
GO_bp:go_calcium_ion_transme...3	SET	12	0.058905	0.001479	0.27389	0.41486	GO_bp:go_calcium_ion_transmembrane_transport_via_high_voltage_gated_calcium_channel
Curated_gene_sets:smirnov_ci...1	SET	5	0.081977	0.0013289	0.38132	0.41489	Curated_gene_sets:smirnov_circulating_endotheliocytes_in_cancer_dn
GO_bp:go_maturation_of_5_8s_...2	SET	21	0.036491	0.0012118	0.1698	0.41492	GO_bp:go_maturation_of_5_8s_rrna_from_tricistronic_rrna_transcript_ssu_rrna_5_8s_rrna_lsu_rrna_
GO_mf:go_fad_binding	SET	29	0.032385	0.0012635	0.15076	0.41496	GO_mf:go_fad_binding
GO_bp:go_sensory_perception_...10	SET	21	0.04208	0.0013974	0.19602	0.41501	GO_bp:go_sensory_perception_of_temperature_stimulus
GO_cc:go_smn_complex	SET	8	0.055311	0.001134	0.2577	0.41503	GO_cc:go_smn_complex
Curated_gene_sets:steger_adi...2	SET	21	0.03811	0.0012655	0.17774	0.41511	Curated_gene_sets:steger_adipogenesis_up
Curated_gene_sets:reactome_b...24	SET	8	0.062772	0.001287	0.29281	0.41513	Curated_gene_sets:reactome_biosynthesis_of_maresins
GO_bp:go_long_term_synaptic_...2	SET	84	0.020373	0.0013508	0.095093	0.41518	GO_bp:go_long_term_synaptic_potentiation
GO_mf:go_bmp_receptor_activi...	SET	7	0.080426	0.0015425	0.37573	0.41525	GO_mf:go_bmp_receptor_activity
GO_cc:go_msl_complex	SET	3	0.074518	0.00093572	0.34826	0.41529	GO_cc:go_msl_complex
GO_bp:go_observational_learn...	SET	8	0.068586	0.0014062	0.32065	0.41531	GO_bp:go_observational_learning
GO_mf:go_dna_methyltransfera...	SET	6	0.079446	0.0014107	0.37164	0.41536	GO_mf:go_dna_methyltransferase_activity
Curated_gene_sets:wacker_hyp...	SET	13	0.055332	0.001446	0.25884	0.41537	Curated_gene_sets:wacker_hypoxia_targets_of_vhl
GO_cc:go_presynaptic_active_...2	SET	16	0.050851	0.0014741	0.23843	0.41556	GO_cc:go_presynaptic_active_zone_cytoplasmic_component
Curated_gene_sets:reactome_g...68	SET	16	0.049892	0.0014463	0.23403	0.41559	Curated_gene_sets:reactome_grb2:sos_provides_linkage_to_mapk_signaling_for_integrins
Curated_gene_sets:reactome_t...105	SET	703	0.0068793	0.0012978	0.032292	0.41565	Curated_gene_sets:reactome_transport_of_small_molecules
GO_bp:go_death_inducing_sign...	SET	9	0.050808	0.0011049	0.23856	0.41567	GO_bp:go_death_inducing_signaling_complex_assembly
Curated_gene_sets:browne_hcm...3	SET	95	0.018643	0.0013141	0.087567	0.41571	Curated_gene_sets:browne_hcmv_infection_12hr_dn
GO_bp:go_regulation_of_mitot...1	SET	615	0.0071135	0.0012582	0.033422	0.41573	GO_bp:go_regulation_of_mitotic_cell_cycle
GO_mf:go_l_glutamine_transme...	SET	4	0.10055	0.001458	0.47262	0.41576	GO_mf:go_l_glutamine_transmembrane_transporter_activity
GO_cc:go_calcium_channel_com...	SET	64	0.022714	0.0013152	0.10706	0.41599	GO_cc:go_calcium_channel_complex
GO_cc:go_extrinsic_component...12	SET	6	0.083849	0.0014889	0.39552	0.41606	GO_cc:go_extrinsic_component_of_presynaptic_membrane
GO_bp:go_response_to_oxygen_...3	SET	364	0.0093343	0.0012788	0.044051	0.41609	GO_bp:go_response_to_oxygen_levels
GO_bp:go_meiosis_ii_cell_cyc...	SET	8	0.055201	0.0011318	0.26071	0.41616	GO_bp:go_meiosis_ii_cell_cycle_process
Curated_gene_sets:gargalovic...14	SET	26	0.037155	0.0013727	0.17553	0.41618	Curated_gene_sets:gargalovic_response_to_oxidized_phospholipids_magenta_up
Curated_gene_sets:reactome_n...82	SET	21	0.037491	0.001245	0.1773	0.41627	Curated_gene_sets:reactome_nucleotide_salvage
GO_bp:go_regulation_of_t_cel...5	SET	28	0.034744	0.001332	0.16452	0.41638	GO_bp:go_regulation_of_t_cell_cytokine_production
Curated_gene_sets:burton_adi...6	SET	98	0.016321	0.0011684	0.077346	0.41644	Curated_gene_sets:burton_adipogenesis_3
GO_cc:go_derlin_1_retrotrans...	SET	10	0.048969	0.0011224	0.23205	0.41644	GO_cc:go_derlin_1_retrotranslocation_complex
GO_bp:go_dichotomous_subdivi...2	SET	5	0.089953	0.0014582	0.42675	0.41653	GO_bp:go_dichotomous_subdivision_of_terminal_units_involved_in_salivary_gland_branching
Curated_gene_sets:kasler_hda...2	SET	189	0.012608	0.0012505	0.059889	0.41663	Curated_gene_sets:kasler_hdac7_targets_1_up
GO_bp:go_production_of_molec...2	SET	184	0.013016	0.0012739	0.061876	0.41669	GO_bp:go_production_of_molecular_mediator_of_immune_response
GO_bp:go_negative_regulation...18	SET	13	0.04378	0.0011441	0.20817	0.41671	GO_bp:go_negative_regulation_of_alcohol_biosynthetic_process
GO_bp:go_negative_regulation...223	SET	38	0.030858	0.0013778	0.14683	0.41677	GO_bp:go_negative_regulation_of_epithelial_cell_differentiation
GO_cc:go_apical_cortex	SET	6	0.068276	0.0012124	0.32541	0.41691	GO_cc:go_apical_cortex
GO_bp:go_negative_regulation...459	SET	288	0.010911	0.0013323	0.052019	0.41693	GO_bp:go_negative_regulation_of_nervous_system_development
GO_bp:go_negative_regulation...435	SET	9	0.056657	0.0012321	0.27035	0.417	GO_bp:go_negative_regulation_of_mrna_3_end_processing
GO_bp:go_oligodendrocyte_dif...	SET	88	0.018828	0.0012776	0.089894	0.41705	GO_bp:go_oligodendrocyte_differentiation
Curated_gene_sets:biocarta_e...23	SET	13	0.050948	0.0013314	0.24364	0.41718	Curated_gene_sets:biocarta_extrinsic_pathway
GO_mf:go_map_kinase_kinase_k...	SET	25	0.035738	0.0012947	0.17096	0.41721	GO_mf:go_map_kinase_kinase_kinase_activity
Curated_gene_sets:reactome_i...11	SET	11	0.048554	0.0011672	0.23232	0.41723	Curated_gene_sets:reactome_inhibition_of_replication_initiation_of_damaged_dna_by_rb1_e2f1
GO_cc:go_envelope	SET	1109	0.0051716	0.0012117	0.024759	0.41727	GO_cc:go_envelope
GO_mf:go_inhibitory_extracel...	SET	12	0.061291	0.0015389	0.29351	0.41729	GO_mf:go_inhibitory_extracellular_ligand_gated_ion_channel_activity
GO_bp:go_cellular_response_t...100	SET	13	0.049069	0.0012823	0.23513	0.41735	GO_bp:go_cellular_response_to_purine_containing_compound
GO_bp:go_negative_regulation...620	SET	68	0.020406	0.0012179	0.097821	0.41738	GO_bp:go_negative_regulation_of_small_molecule_metabolic_process
GO_mf:go_s_adenosyl_l_methio...	SET	9	0.055446	0.0012057	0.26608	0.41747	GO_mf:go_s_adenosyl_l_methionine_binding
Curated_gene_sets:reactome_a...96	SET	49	0.026613	0.0013489	0.12789	0.41758	Curated_gene_sets:reactome_apoptotic_execution_phase
GO_bp:go_epithelial_cell_dif...2	SET	41	0.029957	0.0013892	0.14404	0.41763	GO_bp:go_epithelial_cell_differentiation_involved_in_kidney_development
GO_cc:go_chromosome	SET	991	0.0053654	0.0011923	0.025971	0.41817	GO_cc:go_chromosome
GO_mf:go_rna_polymerase_i_co...	SET	5	0.064441	0.0010446	0.31202	0.41819	GO_mf:go_rna_polymerase_i_core_binding
GO_mf:go_cytoskeletal_adapto...	SET	13	0.046703	0.0012205	0.22615	0.4182	GO_mf:go_cytoskeletal_adaptor_activity
Curated_gene_sets:reactome_m...43	SET	33	0.030667	0.0012762	0.14854	0.41822	Curated_gene_sets:reactome_metabolism_of_steroid_hormones
Curated_gene_sets:murata_vir...	SET	20	0.039881	0.0012925	0.19332	0.41828	Curated_gene_sets:murata_virulence_of_h_pilori
GO_mf:go_sodium_phosphate_sy...	SET	9	0.062483	0.0013588	0.3029	0.41828	GO_mf:go_sodium_phosphate_symporter_activity
GO_bp:go_abscission	SET	6	0.073873	0.0013118	0.3582	0.4183	GO_bp:go_abscission
Curated_gene_sets:aprelikova...	SET	42	0.026453	0.0012416	0.12827	0.41831	Curated_gene_sets:aprelikova_brca1_targets
Curated_gene_sets:marshall_v...1	SET	28	0.034599	0.0013264	0.1678	0.41832	Curated_gene_sets:marshall_viral_infection_response_dn
GO_bp:go_nadh_metabolic_proc...	SET	9	0.047484	0.0010326	0.23052	0.4184	GO_bp:go_nadh_metabolic_process
Curated_gene_sets:schaeffer_...17	SET	7	0.074469	0.0014283	0.36231	0.41858	Curated_gene_sets:schaeffer_prostate_development_and_cancer_box6_up
Curated_gene_sets:barrier_co...2	SET	39	0.028513	0.0012897	0.13888	0.41867	Curated_gene_sets:barrier_colon_cancer_recurrence_up
Curated_gene_sets:pid_lysoph...	SET	64	0.021818	0.0012634	0.10655	0.41888	Curated_gene_sets:pid_lysophospholipid_pathway
GO_bp:go_l_serine_transport	SET	5	0.086984	0.00141	0.42528	0.41897	GO_bp:go_l_serine_transport
GO_mf:go_l_serine_transmembr...	SET	5	0.086984	0.00141	0.42528	0.41897	GO_mf:go_l_serine_transmembrane_transporter_activity
GO_mf:go_modified_amino_acid...2	SET	14	0.047846	0.0012975	0.2344	0.41913	GO_mf:go_modified_amino_acid_transmembrane_transporter_activity
GO_bp:go_regulation_of_inter...3	SET	9	0.065277	0.0014195	0.32017	0.41922	GO_bp:go_regulation_of_interleukin_18_production
GO_bp:go_regulation_of_immun...2	SET	938	0.0058346	0.0012633	0.028666	0.41936	GO_bp:go_regulation_of_immune_response
GO_bp:go_positive_regulation...278	SET	21	0.039921	0.0013257	0.19645	0.41949	GO_bp:go_positive_regulation_of_extracellular_matrix_organization
GO_mf:go_kinase_regulator_ac...	SET	199	0.012227	0.001244	0.060172	0.41949	GO_mf:go_kinase_regulator_activity
GO_bp:go_paracrine_signaling	SET	7	0.06196	0.0011883	0.30494	0.4195	GO_bp:go_paracrine_signaling
GO_bp:go_columnar_cuboidal_e...3	SET	7	0.067799	0.0013003	0.33375	0.41951	GO_bp:go_columnar_cuboidal_epithelial_cell_maturation
Curated_gene_sets:browne_hcm...5	SET	274	0.010304	0.0012277	0.0508	0.41963	Curated_gene_sets:browne_hcmv_infection_14hr_dn
GO_bp:go_insulin_like_growth...	SET	35	0.029037	0.0012444	0.14318	0.41964	GO_bp:go_insulin_like_growth_factor_receptor_signaling_pathway
GO_bp:go_negative_regulation...7	SET	8	0.059753	0.0012251	0.29475	0.41967	GO_bp:go_negative_regulation_of_actin_nucleation
Curated_gene_sets:reactome_t...6	SET	115	0.016015	0.0012415	0.079129	0.4198	Curated_gene_sets:reactome_tcr_signaling
GO_bp:go_alpha_amino_acid_me...	SET	156	0.013238	0.0011938	0.065458	0.41987	GO_bp:go_alpha_amino_acid_metabolic_process
GO_bp:go_positive_regulation...584	SET	9	0.059325	0.0012901	0.29348	0.4199	GO_bp:go_positive_regulation_of_non_motile_cilium_assembly
GO_bp:go_sulfur_compound_bio...	SET	165	0.013713	0.0012716	0.067863	0.41993	GO_bp:go_sulfur_compound_biosynthetic_process
GO_bp:go_gdp_metabolic_proce...	SET	6	0.079628	0.0014139	0.39551	0.42022	GO_bp:go_gdp_metabolic_process
GO_bp:go_cellular_amino_acid...2	SET	83	0.01813	0.0011949	0.090205	0.42036	GO_bp:go_cellular_amino_acid_catabolic_process
GO_bp:go_nk_t_cell_different...	SET	8	0.064773	0.001328	0.3223	0.42036	GO_bp:go_nk_t_cell_differentiation
GO_mf:go_3_5_exodeoxyribonuc...	SET	11	0.044429	0.0010681	0.22125	0.42043	GO_mf:go_3_5_exodeoxyribonuclease_activity
GO_bp:go_vesicle_organization	SET	308	0.0092528	0.0011678	0.046098	0.42046	GO_bp:go_vesicle_organization
Curated_gene_sets:reactome_d...54	SET	9	0.062379	0.0013565	0.31138	0.42061	Curated_gene_sets:reactome_diseases_associated_with_surfactant_metabolism
GO_bp:go_regulation_of_ossif...	SET	175	0.013406	0.0012799	0.066936	0.42063	GO_bp:go_regulation_of_ossification
Curated_gene_sets:pid_anthra...	SET	18	0.040202	0.001236	0.20112	0.42079	Curated_gene_sets:pid_anthrax_pathway
GO_cc:go_cortical_endoplasmi...	SET	5	0.067388	0.0010924	0.3372	0.4208	GO_cc:go_cortical_endoplasmic_reticulum
GO_bp:go_copulation	SET	20	0.042294	0.0013706	0.21197	0.42092	GO_bp:go_copulation
GO_mf:go_acrosin_binding	SET	5	0.088051	0.0014273	0.44148	0.42096	GO_mf:go_acrosin_binding
GO_bp:go_smad_protein_comple...	SET	13	0.055478	0.0014498	0.27843	0.42103	GO_bp:go_smad_protein_complex_assembly
GO_bp:go_atrial_cardiac_musc...1	SET	8	0.066564	0.0013648	0.33427	0.42108	GO_bp:go_atrial_cardiac_muscle_cell_membrane_repolarization
Curated_gene_sets:reactome_s...61	SET	78	0.019163	0.0012245	0.096246	0.42109	Curated_gene_sets:reactome_signaling_by_met
GO_bp:go_negative_regulation...241	SET	35	0.029347	0.0012576	0.14749	0.42114	GO_bp:go_negative_regulation_of_extrinsic_apoptotic_signaling_pathway_via_death_domain_receptors
GO_bp:go_regulation_of_myelo...2	SET	8	0.062598	0.0012834	0.3148	0.42119	GO_bp:go_regulation_of_myeloid_dendritic_cell_activation
Curated_gene_sets:schaeffer_...16	SET	5	0.082336	0.0013347	0.41422	0.42122	Curated_gene_sets:schaeffer_prostate_development_and_cancer_box6_dn
Curated_gene_sets:reactome_l...10	SET	7	0.063715	0.001222	0.32052	0.42122	Curated_gene_sets:reactome_linoleic_acid_la_metabolism
GO_bp:go_atrioventricular_va...2	SET	7	0.075396	0.001446	0.3798	0.42132	GO_bp:go_atrioventricular_valve_formation
GO_bp:go_response_to_atp	SET	30	0.028918	0.0011475	0.14574	0.42136	GO_bp:go_response_to_atp
Curated_gene_sets:reactome_l...5	SET	13	0.037871	0.00098967	0.19102	0.42142	Curated_gene_sets:reactome_leading_strand_synthesis
Curated_gene_sets:natsume_re...1	SET	51	0.022566	0.0011669	0.11395	0.42151	Curated_gene_sets:natsume_response_to_interferon_beta_dn
GO_bp:go_primitive_hemopoies...	SET	7	0.065365	0.0012537	0.33071	0.42166	GO_bp:go_primitive_hemopoiesis
GO_bp:go_positive_regulation...832	SET	18	0.039883	0.0012263	0.20216	0.4218	GO_bp:go_positive_regulation_of_transcription_of_notch_receptor_target
Curated_gene_sets:reactome_f...44	SET	64	0.021761	0.0012601	0.11072	0.4221	Curated_gene_sets:reactome_foxo_mediated_transcription
GO_bp:go_interleukin_4_secre...	SET	6	0.07579	0.0013458	0.38572	0.42212	GO_bp:go_interleukin_4_secretion
GO_bp:go_sexual_reproduction	SET	760	0.0060317	0.0011813	0.030781	0.42232	GO_bp:go_sexual_reproduction
GO_mf:go_receptor_regulator_...	SET	496	0.0080308	0.0012797	0.04098	0.42232	GO_mf:go_receptor_regulator_activity
GO_bp:go_toll_like_receptor_...6	SET	131	0.015232	0.0012597	0.077779	0.42237	GO_bp:go_toll_like_receptor_signaling_pathway
GO_bp:go_regulation_of_extra...4	SET	38	0.028596	0.0012768	0.14603	0.42238	GO_bp:go_regulation_of_extracellular_matrix_organization
GO_bp:go_positive_regulation...7	SET	13	0.048052	0.0012557	0.24545	0.4224	GO_bp:go_positive_regulation_of_actin_filament_depolymerization
GO_bp:go_programmed_cell_dea...2	SET	12	0.046628	0.0011707	0.23821	0.42241	GO_bp:go_programmed_cell_death_involved_in_cell_development
GO_bp:go_response_to_dietary...	SET	23	0.037789	0.0013132	0.1933	0.4225	GO_bp:go_response_to_dietary_excess
GO_mf:go_map_kinase_phosphat...	SET	13	0.040559	0.0010599	0.20748	0.42251	GO_mf:go_map_kinase_phosphatase_activity
Curated_gene_sets:nakamura_l...2	SET	14	0.04077	0.0011056	0.20869	0.42256	Curated_gene_sets:nakamura_lung_cancer_differentiation_markers
GO_bp:go_cardiac_ventricle_f...	SET	10	0.056954	0.0013055	0.29193	0.42266	GO_bp:go_cardiac_ventricle_formation
Curated_gene_sets:bystrykh_s...	SET	6	0.059658	0.0010593	0.30585	0.42268	Curated_gene_sets:bystrykh_scp2_qtl
Curated_gene_sets:zhong_resp...1	SET	65	0.019187	0.0011197	0.098391	0.42269	Curated_gene_sets:zhong_response_to_azacitidine_and_tsa_dn
GO_bp:go_positive_regulation...528	SET	18	0.036732	0.0011294	0.1884	0.42271	GO_bp:go_positive_regulation_of_mrna_splicing_via_spliceosome
GO_bp:go_defense_response_to...3	SET	77	0.019672	0.001249	0.10089	0.42271	GO_bp:go_defense_response_to_gram_negative_bacterium
GO_bp:go_negative_regulation...617	SET	5	0.084711	0.0013732	0.43466	0.42274	GO_bp:go_negative_regulation_of_smad_protein_complex_assembly
GO_bp:go_regulation_of_leuko...9	SET	8	0.055382	0.0011355	0.28467	0.42287	GO_bp:go_regulation_of_leukocyte_tethering_or_rolling
Curated_gene_sets:andersen_c...2	SET	171	0.012664	0.0011953	0.06533	0.42315	Curated_gene_sets:andersen_cholangiocarcinoma_class2
GO_bp:go_positive_regulation...588	SET	8	0.05427	0.0011127	0.28001	0.42316	GO_bp:go_positive_regulation_of_nuclease_activity
GO_bp:go_negative_regulation...600	SET	45	0.023344	0.001134	0.12053	0.42322	GO_bp:go_negative_regulation_of_rna_metabolic_process
GO_bp:go_regulation_of_prote...45	SET	205	0.010895	0.0011249	0.056337	0.42333	GO_bp:go_regulation_of_protein_modification_by_small_protein_conjugation_or_removal
Curated_gene_sets:nouzova_tr...	SET	130	0.012965	0.0010681	0.067184	0.42349	Curated_gene_sets:nouzova_tretinoin_and_h4_acetylation
GO_cc:go_dynactin_complex	SET	8	0.049339	0.0010116	0.25577	0.42352	GO_cc:go_dynactin_complex
GO_bp:go_regulation_of_trans...10	SET	26	0.027234	0.0010061	0.14147	0.42367	GO_bp:go_regulation_of_transcription_initiation_from_rna_polymerase_ii_promoter
GO_bp:go_dna_templated_trans...1	SET	109	0.014647	0.0011055	0.07611	0.4237	GO_bp:go_dna_templated_transcription_elongation
GO_bp:go_osteoblast_differen...	SET	197	0.011988	0.0012136	0.062394	0.42382	GO_bp:go_osteoblast_differentiation
GO_bp:go_protein_homotetrame...	SET	81	0.01715	0.0011167	0.089334	0.42388	GO_bp:go_protein_homotetramerization
Curated_gene_sets:kauffmann_...1	SET	216	0.010161	0.0010766	0.052942	0.4239	Curated_gene_sets:kauffmann_dna_repair_genes
Curated_gene_sets:lu_tumor_v...2	SET	27	0.032976	0.0012415	0.17227	0.4241	Curated_gene_sets:lu_tumor_vasculature_up
GO_bp:go_fibrinolysis	SET	27	0.030313	0.0011412	0.15851	0.42417	GO_bp:go_fibrinolysis
GO_bp:go_dendritic_cell_migr...	SET	27	0.032587	0.0012268	0.17056	0.42424	GO_bp:go_dendritic_cell_migration
GO_bp:go_cellular_response_t...53	SET	6	0.071166	0.0012637	0.37254	0.42425	GO_bp:go_cellular_response_to_hyperoxia
GO_mf:go_glutathione_transfe...	SET	26	0.036199	0.0013374	0.18974	0.42435	GO_mf:go_glutathione_transferase_activity
Curated_gene_sets:mori_immat...1	SET	87	0.015721	0.0010607	0.082453	0.4244	Curated_gene_sets:mori_immature_b_lymphocyte_dn
Curated_gene_sets:yu_myc_tar...2	SET	43	0.023172	0.0011004	0.12163	0.42446	Curated_gene_sets:yu_myc_targets_up
GO_bp:go_positive_regulation...503	SET	5	0.074061	0.0012005	0.38882	0.42447	GO_bp:go_positive_regulation_of_microglial_cell_migration
Curated_gene_sets:reactome_t...31	SET	18	0.041132	0.0012647	0.21599	0.42448	Curated_gene_sets:reactome_ticam1_rip1_mediated_ikk_complex_recruitment
Curated_gene_sets:myllykanga...13	SET	8	0.059964	0.0012294	0.31488	0.42449	Curated_gene_sets:myllykangas_amplification_hot_spot_29
GO_bp:go_melanocyte_differen...	SET	23	0.032195	0.0011188	0.16908	0.42449	GO_bp:go_melanocyte_differentiation
Curated_gene_sets:reactome_s...163	SET	8	0.057693	0.0011829	0.30328	0.42457	Curated_gene_sets:reactome_synthesis_of_pg
Curated_gene_sets:reactome_a...26	SET	14	0.046166	0.001252	0.24275	0.42458	Curated_gene_sets:reactome_activation_of_bad_and_translocation_to_mitochondria
GO_mf:go_endodeoxyribonuclea...3	SET	14	0.039383	0.001068	0.20712	0.4246	GO_mf:go_endodeoxyribonuclease_activity_producing_5_phosphomonoesters
GO_bp:go_ribonucleoprotein_c...1	SET	422	0.0070252	0.0010347	0.036958	0.42462	GO_bp:go_ribonucleoprotein_complex_biogenesis
GO_bp:go_vascular_endothelia...1	SET	17	0.035055	0.0010475	0.18486	0.4248	GO_bp:go_vascular_endothelial_cell_proliferation
GO_bp:go_regulation_of_branc...2	SET	5	0.072068	0.0011682	0.38049	0.42489	GO_bp:go_regulation_of_branching_involved_in_mammary_gland_duct_morphogenesis
GO_bp:go_positive_regulation...587	SET	66	0.020772	0.0012214	0.10977	0.42496	GO_bp:go_positive_regulation_of_nuclear_division
GO_bp:go_regulation_of_secre...	SET	748	0.0060196	0.00117	0.031852	0.42505	GO_bp:go_regulation_of_secretion
GO_bp:go_endodermal_cell_fat...1	SET	15	0.039723	0.001115	0.21038	0.42512	GO_bp:go_endodermal_cell_fate_commitment
Curated_gene_sets:nikolsky_b...6	SET	22	0.047375	0.0016102	0.25094	0.42513	Curated_gene_sets:nikolsky_breast_cancer_15q26_amplicon
Curated_gene_sets:kim_hypoxia	SET	19	0.036571	0.0011552	0.1938	0.42516	Curated_gene_sets:kim_hypoxia
GO_bp:go_protein_kinase_a_si...	SET	31	0.029698	0.0011979	0.15752	0.42523	GO_bp:go_protein_kinase_a_signaling
GO_bp:go_response_to_follicl...	SET	16	0.043995	0.0012754	0.23353	0.42528	GO_bp:go_response_to_follicle_stimulating_hormone
GO_bp:go_insemination	SET	12	0.051673	0.0012974	0.27444	0.42533	GO_bp:go_insemination
GO_mf:go_sequence_specific_s...	SET	14	0.03987	0.0010812	0.21191	0.42538	GO_mf:go_sequence_specific_single_stranded_dna_binding
GO_bp:go_microglial_cell_mig...	SET	7	0.063132	0.0012108	0.33649	0.42559	GO_bp:go_microglial_cell_migration
GO_bp:go_mitochondrial_fusion	SET	22	0.03414	0.0011603	0.18208	0.42564	GO_bp:go_mitochondrial_fusion
GO_cc:go_micro_ribonucleopro...	SET	12	0.051735	0.001299	0.27605	0.42567	GO_cc:go_micro_ribonucleoprotein_complex
GO_mf:go_cysteine_type_endop...6	SET	21	0.036151	0.0012005	0.19291	0.42567	GO_mf:go_cysteine_type_endopeptidase_inhibitor_activity_involved_in_apoptotic_process
GO_bp:go_chemokine_c_c_motif...2	SET	9	0.056577	0.0012303	0.302	0.4257	GO_bp:go_chemokine_c_c_motif_ligand_5_production
Curated_gene_sets:debiasi_ap...2	SET	289	0.0091409	0.0011181	0.048823	0.42574	Curated_gene_sets:debiasi_apoptosis_by_reovirus_infection_up
GO_bp:go_detection_of_light_...1	SET	66	0.02017	0.001186	0.10795	0.42589	GO_bp:go_detection_of_light_stimulus
Curated_gene_sets:kegg_homol...	SET	28	0.027244	0.0010445	0.14589	0.42593	Curated_gene_sets:kegg_homologous_recombination
GO_bp:go_regulation_of_nk_t_...3	SET	5	0.06874	0.0011143	0.36824	0.42596	GO_bp:go_regulation_of_nk_t_cell_proliferation
GO_bp:go_response_to_cortico...2	SET	20	0.037389	0.0012117	0.20032	0.42597	GO_bp:go_response_to_corticosterone
GO_bp:go_centromeric_sister_...	SET	10	0.052808	0.0012104	0.28364	0.42615	GO_bp:go_centromeric_sister_chromatid_cohesion
GO_mf:go_sirna_binding	SET	8	0.064401	0.0013204	0.34589	0.42615	GO_mf:go_sirna_binding
GO_cc:go_nucleolar_ribonucle...	SET	7	0.058797	0.0011277	0.31607	0.42621	GO_cc:go_nucleolar_ribonuclease_p_complex
Curated_gene_sets:valk_aml_c...5	SET	31	0.028767	0.0011603	0.15464	0.42622	Curated_gene_sets:valk_aml_cluster_13
Curated_gene_sets:reactome_g...33	SET	35	0.022956	0.00098377	0.1235	0.42627	Curated_gene_sets:reactome_gene_and_protein_expression_by_jak_stat_signaling_after_interleukin_12_stimulation
GO_bp:go_stress_activated_pr...	SET	290	0.0093888	0.0011504	0.050604	0.42641	GO_bp:go_stress_activated_protein_kinase_signaling_cascade
GO_bp:go_positive_regulation...424	SET	5	0.059729	0.00096821	0.32208	0.42644	GO_bp:go_positive_regulation_of_isotype_switching_to_iga_isotypes
GO_cc:go_presynaptic_cytoske...	SET	8	0.060346	0.0012373	0.32568	0.4265	GO_cc:go_presynaptic_cytoskeleton
Curated_gene_sets:issaeva_ml...	SET	55	0.021951	0.0011786	0.11874	0.42666	Curated_gene_sets:issaeva_mll2_targets
Curated_gene_sets:torchia_ta...4	SET	250	0.010025	0.0011416	0.054227	0.42667	Curated_gene_sets:torchia_targets_of_ewsr1_fli1_fusion_up
GO_bp:go_regulation_of_calci...7	SET	228	0.010442	0.0011363	0.056542	0.42674	GO_bp:go_regulation_of_calcium_ion_transport
GO_bp:go_c21_steroid_hormone...2	SET	40	0.025572	0.0011714	0.13851	0.42676	GO_bp:go_c21_steroid_hormone_metabolic_process
Curated_gene_sets:schaeffer_...5	SET	446	0.0072277	0.0010936	0.039182	0.42683	Curated_gene_sets:schaeffer_prostate_development_6hr_dn
Curated_gene_sets:biocarta_p...24	SET	13	0.0428	0.0011185	0.23204	0.42683	Curated_gene_sets:biocarta_prc2_pathway
GO_bp:go_positive_regulation...692	SET	9	0.047413	0.0010311	0.25705	0.42683	GO_bp:go_positive_regulation_of_receptor_binding
GO_bp:go_lymphocyte_anergy	SET	4	0.085939	0.001246	0.46763	0.4271	GO_bp:go_lymphocyte_anergy
GO_bp:go_intrinsic_apoptotic...4	SET	42	0.020708	0.00097194	0.11288	0.42722	GO_bp:go_intrinsic_apoptotic_signaling_pathway_in_response_to_dna_damage_by_p53_class_mediator
GO_bp:go_icosanoid_catabolic...	SET	5	0.069	0.0011185	0.37662	0.42732	GO_bp:go_icosanoid_catabolic_process
GO_mf:go_cytokine_binding	SET	120	0.015079	0.0011938	0.082355	0.42736	GO_mf:go_cytokine_binding
Curated_gene_sets:dorn_adeno...8	SET	13	0.041174	0.001076	0.22492	0.42737	Curated_gene_sets:dorn_adenovirus_infection_48hr_up
Curated_gene_sets:reactome_g...8	SET	5	0.059193	0.00095954	0.32332	0.42737	Curated_gene_sets:reactome_g2_phase
GO_bp:go_monocyte_extravasat...	SET	7	0.056543	0.0010845	0.30895	0.42739	GO_bp:go_monocyte_extravasation
GO_bp:go_cellular_response_t...71	SET	13	0.044632	0.0011663	0.24395	0.42742	GO_bp:go_cellular_response_to_lithium_ion
GO_bp:go_cell_junction_organ...	SET	277	0.0099135	0.0011875	0.054373	0.42766	GO_bp:go_cell_junction_organization
GO_bp:go_chorionic_trophobla...	SET	5	0.077599	0.0012579	0.42643	0.4278	GO_bp:go_chorionic_trophoblast_cell_differentiation
GO_bp:go_positive_regulation...678	SET	1142	0.004705	0.0011177	0.025872	0.42785	GO_bp:go_positive_regulation_of_protein_modification_process
GO_cc:go_ripoptosome	SET	6	0.070641	0.0012544	0.38875	0.4279	GO_cc:go_ripoptosome
GO_mf:go_flavin_adenine_dinu...	SET	75	0.017065	0.0010694	0.093942	0.42793	GO_mf:go_flavin_adenine_dinucleotide_binding
GO_bp:go_cytoplasm_organizat...	SET	9	0.055042	0.0011969	0.30311	0.42795	GO_bp:go_cytoplasm_organization
Curated_gene_sets:biocarta_g...2	SET	24	0.027666	0.00098207	0.15242	0.42798	Curated_gene_sets:biocarta_g2_pathway
GO_bp:go_glomerular_mesangia...1	SET	5	0.074574	0.0012089	0.41127	0.42806	GO_bp:go_glomerular_mesangial_cell_differentiation
Curated_gene_sets:gary_cd5_t...2	SET	449	0.0068511	0.0010401	0.037793	0.42808	Curated_gene_sets:gary_cd5_targets_up
GO_mf:go_alpha_glucosidase_a...	SET	6	0.050057	0.00088886	0.27615	0.42808	GO_mf:go_alpha_glucosidase_activity
GO_bp:go_carbohydrate_deriva...1	SET	621	0.0062495	0.0011106	0.034494	0.42812	GO_bp:go_carbohydrate_derivative_biosynthetic_process
GO_bp:go_regulation_of_signa...2	SET	568	0.0068971	0.0011739	0.038078	0.42813	GO_bp:go_regulation_of_signaling_receptor_activity
GO_bp:go_metal_ion_transport	SET	833	0.0054413	0.0011134	0.030074	0.42821	GO_bp:go_metal_ion_transport
GO_bp:go_negative_regulation...191	SET	97	0.017019	0.0012122	0.094068	0.42822	GO_bp:go_negative_regulation_of_developmental_growth
Curated_gene_sets:pid_hedgeh...2	SET	46	0.022952	0.0011273	0.12689	0.42823	Curated_gene_sets:pid_hedgehog_gli_pathway
Curated_gene_sets:wotton_run...2	SET	21	0.036398	0.0012087	0.20143	0.4283	Curated_gene_sets:wotton_runx_targets_up
GO_bp:go_response_to_sorbitol	SET	5	0.060482	0.00098042	0.3349	0.42834	GO_bp:go_response_to_sorbitol
GO_bp:go_positive_regulation...639	SET	23	0.036073	0.0012535	0.19975	0.42835	GO_bp:go_positive_regulation_of_posttranscriptional_gene_silencing
Curated_gene_sets:holleman_a...1	SET	24	0.025978	0.00092214	0.14396	0.4284	Curated_gene_sets:holleman_asparaginase_resistance_all_dn
Curated_gene_sets:reactome_r...147	SET	6	0.062502	0.0011098	0.34676	0.42848	Curated_gene_sets:reactome_runx3_regulates_immune_response_and_cell_migration
GO_mf:go_translation_repress...2	SET	14	0.038836	0.0010532	0.21553	0.4285	GO_mf:go_translation_repressor_activity_mrna_regulatory_element_binding
Curated_gene_sets:seki_infla...2	SET	73	0.019437	0.0012018	0.1079	0.42852	Curated_gene_sets:seki_inflammatory_response_lps_up
GO_bp:go_neurotrophin_signal...	SET	37	0.025382	0.0011183	0.14102	0.42858	GO_bp:go_neurotrophin_signaling_pathway
Curated_gene_sets:ruan_respo...4	SET	12	0.048798	0.0012252	0.27145	0.42867	Curated_gene_sets:ruan_response_to_tnf_up
GO_cc:go_secondary_lysosome	SET	13	0.044239	0.0011561	0.24608	0.42867	GO_cc:go_secondary_lysosome
GO_bp:go_regulation_of_myelo...1	SET	235	0.009964	0.0011006	0.055481	0.42874	GO_bp:go_regulation_of_myeloid_cell_differentiation
GO_bp:go_cobalamin_transport	SET	8	0.045973	0.00094259	0.25599	0.42874	GO_bp:go_cobalamin_transport
GO_mf:go_1_phosphatidylinosi...2	SET	5	0.075983	0.0012317	0.42356	0.42882	GO_mf:go_1_phosphatidylinositol_4_kinase_activity
GO_bp:go_regulation_of_synap...12	SET	107	0.014337	0.0010722	0.079939	0.42883	GO_bp:go_regulation_of_synaptic_vesicle_cycle
GO_bp:go_response_to_camptot...	SET	5	0.04608	0.00074697	0.25693	0.42883	GO_bp:go_response_to_camptothecin
GO_bp:go_water_soluble_vitam...2	SET	80	0.016607	0.0010747	0.092654	0.42888	GO_bp:go_water_soluble_vitamin_metabolic_process
GO_bp:go_organelle_fusion	SET	118	0.013461	0.0010569	0.075308	0.42907	GO_bp:go_organelle_fusion
GO_bp:go_positive_regulation...396	SET	6	0.069311	0.0012307	0.38787	0.42909	GO_bp:go_positive_regulation_of_interleukin_18_production
GO_bp:go_protein_localizatio...24	SET	36	0.025212	0.0010957	0.14111	0.4291	GO_bp:go_protein_localization_to_lysosome
GO_cc:go_cis_golgi_network_m...	SET	5	0.050282	0.00081508	0.28148	0.42911	GO_cc:go_cis_golgi_network_membrane
GO_bp:go_negative_regulation...244	SET	5	0.074045	0.0012003	0.4154	0.42926	GO_bp:go_negative_regulation_of_fatty_acid_beta_oxidation
GO_bp:go_l_methionine_salvag...	SET	5	0.052928	0.00085797	0.29705	0.42929	GO_bp:go_l_methionine_salvage_from_methylthioadenosine
Curated_gene_sets:biocarta_t...13	SET	19	0.035887	0.0011336	0.20162	0.42936	Curated_gene_sets:biocarta_tid_pathway
GO_cc:go_nuclear_lamina	SET	7	0.057029	0.0010938	0.32072	0.42944	GO_cc:go_nuclear_lamina
GO_bp:go_regulation_of_mitoc...8	SET	171	0.010785	0.0010179	0.0607	0.42949	GO_bp:go_regulation_of_mitochondrion_organization
GO_bp:go_innate_immune_respo...2	SET	114	0.013868	0.0010703	0.078045	0.42949	GO_bp:go_innate_immune_response_activating_cell_surface_receptor_signaling_pathway
GO_bp:go_negative_regulation...13	SET	44	0.022847	0.0010975	0.12867	0.42953	GO_bp:go_negative_regulation_of_adaptive_immune_response
Curated_gene_sets:biocarta_g...11	SET	20	0.032747	0.0010613	0.18451	0.42957	Curated_gene_sets:biocarta_gsk3_pathway
GO_cc:go_collagen_containing...	SET	382	0.0081674	0.0011457	0.046025	0.42958	GO_cc:go_collagen_containing_extracellular_matrix
GO_bp:go_calcium_ion_transme...1	SET	132	0.013271	0.0011017	0.074802	0.42959	GO_bp:go_calcium_ion_transmembrane_import_into_cytosol
GO_bp:go_positive_regulation...676	SET	1523	0.0039738	0.0010784	0.022425	0.42967	GO_bp:go_positive_regulation_of_protein_metabolic_process
GO_bp:go_aspartate_transmemb...	SET	9	0.043559	0.00094724	0.24585	0.42969	GO_bp:go_aspartate_transmembrane_transport
Curated_gene_sets:riz_erythr...7	SET	26	0.031261	0.0011549	0.17648	0.4297	Curated_gene_sets:riz_erythroid_differentiation_hemgn
GO_bp:go_dna_conformation_ch...	SET	260	0.008952	0.0010394	0.050565	0.42974	GO_bp:go_dna_conformation_change
GO_mf:go_oxidoreductase_acti...28	SET	25	0.029671	0.0010749	0.16764	0.42976	GO_mf:go_oxidoreductase_activity_acting_on_the_ch_ch_group_of_donors_nad_or_nadp_as_acceptor
Curated_gene_sets:ludwiczek_...	SET	7	0.058877	0.0011292	0.33292	0.42981	Curated_gene_sets:ludwiczek_treating_iron_overload
GO_bp:go_regulation_of_inwar...	SET	4	0.082865	0.0012015	0.46958	0.42996	GO_bp:go_regulation_of_inward_rectifier_potassium_channel_activity
Curated_gene_sets:biocarta_n...15	SET	34	0.026585	0.0011229	0.15075	0.43001	Curated_gene_sets:biocarta_nuclearrs_pathway
Curated_gene_sets:naba_prote...	SET	33	0.027906	0.0011613	0.15843	0.43009	Curated_gene_sets:naba_proteoglycans
GO_bp:go_regulation_of_adeny...3	SET	30	0.026843	0.0010652	0.15247	0.43013	GO_bp:go_regulation_of_adenylate_cyclase_activity
GO_bp:go_thioester_metabolic...	SET	48	0.021584	0.0010828	0.12273	0.4302	GO_bp:go_thioester_metabolic_process
Curated_gene_sets:huang_dasa...1	SET	69	0.018939	0.0011385	0.1077	0.43021	Curated_gene_sets:huang_dasatinib_resistance_dn
GO_bp:go_regulation_of_b_cel...4	SET	51	0.019468	0.0010067	0.11074	0.43023	GO_bp:go_regulation_of_b_cell_mediated_immunity
GO_cc:go_periciliary_membran...	SET	5	0.07406	0.0012005	0.42139	0.43025	GO_cc:go_periciliary_membrane_compartment
Curated_gene_sets:tonks_targ...3	SET	18	0.035824	0.0011015	0.20396	0.43029	Curated_gene_sets:tonks_targets_of_runx1_runx1t1_fusion_granulocyte_dn
GO_cc:go_neuron_projection_c...	SET	77	0.016955	0.0010765	0.096704	0.43041	GO_cc:go_neuron_projection_cytoplasm
Curated_gene_sets:korkola_em...1	SET	9	0.047016	0.0010224	0.26854	0.43051	Curated_gene_sets:korkola_embryonal_carcinoma
GO_bp:go_mesenchyme_morphoge...	SET	49	0.023627	0.0011976	0.13504	0.43055	GO_bp:go_mesenchyme_morphogenesis
Curated_gene_sets:gavin_foxp...7	SET	91	0.014527	0.0010023	0.083085	0.4306	Curated_gene_sets:gavin_foxp3_targets_cluster_t7
GO_bp:go_synaptic_vesicle_un...	SET	5	0.063844	0.0010349	0.36513	0.4306	GO_bp:go_synaptic_vesicle_uncoating
GO_bp:go_natural_killer_cell...3	SET	11	0.052115	0.0012528	0.29849	0.4307	GO_bp:go_natural_killer_cell_chemotaxis
GO_mf:go_deoxyribonuclease_a...	SET	54	0.018389	0.00097834	0.10534	0.43071	GO_mf:go_deoxyribonuclease_activity
GO_bp:go_mrna_3_end_processi...1	SET	95	0.013911	0.00098059	0.079822	0.43083	GO_bp:go_mrna_3_end_processing
Curated_gene_sets:kang_ar_ta...2	SET	16	0.041046	0.0011899	0.23572	0.43088	Curated_gene_sets:kang_ar_targets_up
GO_bp:go_regulation_of_stem_...4	SET	62	0.018203	0.0010375	0.1048	0.43106	GO_bp:go_regulation_of_stem_cell_proliferation
GO_bp:go_b_cell_receptor_sig...	SET	54	0.019729	0.0010497	0.11359	0.43106	GO_bp:go_b_cell_receptor_signaling_pathway
GO_mf:go_kinesin_binding	SET	41	0.022201	0.0010296	0.12801	0.43116	GO_mf:go_kinesin_binding
GO_bp:go_translesion_synthes...	SET	41	0.02089	0.00096875	0.1206	0.43124	GO_bp:go_translesion_synthesis
Curated_gene_sets:reactome_g...62	SET	51	0.018996	0.00098226	0.10972	0.43127	Curated_gene_sets:reactome_golgi_associated_vesicle_biogenesis
GO_cc:go_microtubule_end	SET	28	0.027741	0.0010635	0.16052	0.4314	GO_cc:go_microtubule_end
GO_bp:go_defense_response_to...6	SET	230	0.010161	0.0011105	0.058815	0.43142	GO_bp:go_defense_response_to_virus
GO_bp:go_negative_regulation...395	SET	7	0.061783	0.001185	0.35788	0.43147	GO_bp:go_negative_regulation_of_macrophage_differentiation
Curated_gene_sets:reactome_v...16	SET	5	0.059788	0.00096918	0.34754	0.43171	Curated_gene_sets:reactome_vldl_assembly
Curated_gene_sets:reactome_p...30	SET	6	0.05862	0.0010409	0.3408	0.43172	Curated_gene_sets:reactome_phenylalanine_metabolism
Curated_gene_sets:acosta_pro...1	SET	111	0.013259	0.0010099	0.077179	0.4318	Curated_gene_sets:acosta_proliferation_independent_myc_targets_dn
Curated_gene_sets:wu_hbx_tar...5	SET	13	0.042572	0.0011125	0.24788	0.43182	Curated_gene_sets:wu_hbx_targets_3_dn
Curated_gene_sets:reactome_c...87	SET	32	0.02444	0.0010015	0.14231	0.43183	Curated_gene_sets:reactome_cooperation_of_prefoldin_and_tric_cct_in_actin_and_tubulin_folding
GO_bp:go_isopentenyl_diphosp...	SET	5	0.069982	0.0011344	0.40858	0.432	GO_bp:go_isopentenyl_diphosphate_biosynthetic_process
GO_cc:go_cytoskeletal_part	SET	1566	0.003796	0.0010433	0.022222	0.43218	GO_cc:go_cytoskeletal_part
GO_bp:go_replacement_ossific...	SET	26	0.030977	0.0011444	0.18164	0.43229	GO_bp:go_replacement_ossification
GO_bp:go_renal_absorption	SET	15	0.03662	0.0010279	0.21482	0.43232	GO_bp:go_renal_absorption
GO_cc:go_t_cell_receptor_com...	SET	17	0.037721	0.0011271	0.22136	0.43235	GO_cc:go_t_cell_receptor_complex
Curated_gene_sets:biocarta_n...6	SET	21	0.03442	0.001143	0.2021	0.43238	Curated_gene_sets:biocarta_nkcells_pathway
Curated_gene_sets:reactome_a...11	SET	10	0.050682	0.0011617	0.29786	0.43245	Curated_gene_sets:reactome_acetylcholine_regulates_insulin_secretion
Curated_gene_sets:boyault_li...6	SET	115	0.012762	0.00098925	0.075318	0.43273	Curated_gene_sets:boyault_liver_cancer_subclass_g1_up
GO_bp:go_endothelial_cell_de...	SET	55	0.020011	0.0010744	0.11829	0.43283	GO_bp:go_endothelial_cell_development
Curated_gene_sets:nikolsky_b...13	SET	22	0.045422	0.0015438	0.26856	0.43285	Curated_gene_sets:nikolsky_breast_cancer_19q13.1_amplicon
Curated_gene_sets:ross_aml_w...1	SET	74	0.016562	0.001031	0.098148	0.433	Curated_gene_sets:ross_aml_with_aml1_eto_fusion
Curated_gene_sets:ray_target...1	SET	15	0.038419	0.0010784	0.22807	0.43311	Curated_gene_sets:ray_targets_of_p210_bcr_abl_fusion_dn
Curated_gene_sets:mulligan_n...2	SET	22	0.028834	0.00098	0.17133	0.43318	Curated_gene_sets:mulligan_ntf3_signaling_via_insr_and_igf1r_up
GO_bp:go_transition_metal_io...1	SET	128	0.012809	0.0010472	0.076288	0.43333	GO_bp:go_transition_metal_ion_homeostasis
GO_bp:go_regulation_of_modif...2	SET	8	0.050634	0.0010381	0.30209	0.43345	GO_bp:go_regulation_of_modification_of_synaptic_structure
Curated_gene_sets:lim_mammar...2	SET	104	0.014369	0.0010596	0.085811	0.43351	Curated_gene_sets:lim_mammary_luminal_mature_up
GO_bp:go_negative_regulation...194	SET	50	0.019826	0.0010151	0.11842	0.43352	GO_bp:go_negative_regulation_of_dna_binding
GO_cc:go_anchored_component_...5	SET	8	0.054497	0.0011173	0.32551	0.43352	GO_cc:go_anchored_component_of_presynaptic_membrane
Curated_gene_sets:kegg_n_gly...	SET	46	0.018702	0.00091857	0.11176	0.43355	Curated_gene_sets:kegg_n_glycan_biosynthesis
GO_mf:go_wd40_repeat_domain_...	SET	4	0.064193	0.00093075	0.38398	0.43362	GO_mf:go_wd40_repeat_domain_binding
GO_cc:go_smad_protein_complex	SET	7	0.049857	0.00095621	0.29935	0.43386	GO_cc:go_smad_protein_complex
Curated_gene_sets:stearman_l...2	SET	118	0.012543	0.00098478	0.075403	0.43395	Curated_gene_sets:stearman_lung_cancer_early_vs_late_up
GO_bp:go_positive_regulation...741	SET	24	0.028208	0.0010013	0.16984	0.43405	GO_bp:go_positive_regulation_of_skeletal_muscle_tissue_development
GO_bp:go_regulation_of_somit...	SET	9	0.052925	0.0011509	0.31912	0.43414	GO_bp:go_regulation_of_somitogenesis
GO_bp:go_synaptic_transmissi...5	SET	5	0.069156	0.001121	0.41701	0.43414	GO_bp:go_synaptic_transmission_glycinergic
GO_mf:go_rna_adenylyltransfe...	SET	4	0.076044	0.0011026	0.45873	0.43417	GO_mf:go_rna_adenylyltransferase_activity
GO_bp:go_response_to_fructose	SET	8	0.042673	0.00087492	0.2575	0.43419	GO_bp:go_response_to_fructose
GO_bp:go_epidermis_developme...	SET	445	0.0077989	0.0011788	0.04708	0.43422	GO_bp:go_epidermis_development
GO_mf:go_alcohol_binding	SET	83	0.015551	0.001025	0.093903	0.43423	GO_mf:go_alcohol_binding
GO_bp:go_positive_regulation...564	SET	340	0.007914	0.0010485	0.047796	0.43425	GO_bp:go_positive_regulation_of_neuron_differentiation
GO_bp:go_neutrophil_extravas...	SET	7	0.055321	0.001061	0.33431	0.43429	GO_bp:go_neutrophil_extravasation
GO_bp:go_elastic_fiber_assem...	SET	8	0.043937	0.00090083	0.2656	0.43431	GO_bp:go_elastic_fiber_assembly
GO_bp:go_dump_biosynthetic_p...	SET	4	0.077148	0.0011186	0.46749	0.43446	GO_bp:go_dump_biosynthetic_process
GO_bp:go_meiotic_cytokinesis	SET	6	0.058602	0.0010406	0.35512	0.43446	GO_bp:go_meiotic_cytokinesis
Curated_gene_sets:wang_respo...4	SET	9	0.0523	0.0011373	0.31702	0.43448	Curated_gene_sets:wang_response_to_forskolin_dn
GO_cc:go_chaperonin_containi...	SET	9	0.040582	0.0008825	0.24605	0.4345	GO_cc:go_chaperonin_containing_t_complex
GO_cc:go_membrane_protein_co...	SET	1108	0.0042186	0.00098802	0.025595	0.43454	GO_cc:go_membrane_protein_complex
Curated_gene_sets:nikolsky_b...7	SET	118	0.025301	0.0019865	0.1536	0.43458	Curated_gene_sets:nikolsky_breast_cancer_16p13_amplicon
GO_bp:go_epinephrine_transpo...	SET	9	0.051229	0.001114	0.31148	0.43468	GO_bp:go_epinephrine_transport
GO_bp:go_positive_regulation...699	SET	86	0.015791	0.0010594	0.09608	0.43473	GO_bp:go_positive_regulation_of_receptor_signaling_pathway_via_stat
GO_bp:go_organelle_membrane_...	SET	94	0.01363	0.00095576	0.082955	0.43475	GO_bp:go_organelle_membrane_fusion
GO_cc:go_oxoglutarate_dehydr...	SET	7	0.047381	0.00090873	0.28862	0.4348	GO_cc:go_oxoglutarate_dehydrogenase_complex
Curated_gene_sets:ghandhi_di...1	SET	34	0.024102	0.001018	0.14686	0.43482	Curated_gene_sets:ghandhi_direct_irradiation_dn
Curated_gene_sets:turashvili...2	SET	21	0.030203	0.0010029	0.18406	0.43483	Curated_gene_sets:turashvili_breast_carcinoma_ductal_vs_lobular_up
GO_bp:go_susceptibility_to_n...	SET	11	0.051068	0.0012277	0.31148	0.43488	GO_bp:go_susceptibility_to_natural_killer_cell_mediated_cytotoxicity
Curated_gene_sets:gargalovic...12	SET	11	0.043576	0.0010476	0.2665	0.43506	Curated_gene_sets:gargalovic_response_to_oxidized_phospholipids_lightyellow_up
Curated_gene_sets:reactome_f...33	SET	36	0.0232	0.0010083	0.14194	0.43508	Curated_gene_sets:reactome_formation_of_fibrin_clot_clotting_cascade
GO_bp:go_epithelial_cell_pro...1	SET	354	0.0077199	0.0010433	0.047234	0.43509	GO_bp:go_epithelial_cell_proliferation
Curated_gene_sets:plasari_tg...3	SET	97	0.014269	0.0010163	0.087411	0.43517	Curated_gene_sets:plasari_tgfb1_signaling_via_nfic_1hr_dn
Curated_gene_sets:rickman_he...2	SET	37	0.025007	0.0011018	0.15326	0.43519	Curated_gene_sets:rickman_head_and_neck_cancer_b
GO_cc:go_serine_threonine_pr...	SET	81	0.014875	0.00096859	0.091161	0.43519	GO_cc:go_serine_threonine_protein_kinase_complex
GO_bp:go_neuromuscular_junct...	SET	46	0.02039	0.0010015	0.12501	0.43522	GO_bp:go_neuromuscular_junction_development
Curated_gene_sets:ikeda_mir1...2	SET	41	0.021791	0.0010105	0.13363	0.43523	Curated_gene_sets:ikeda_mir133_targets_up
GO_bp:go_positive_regulation...277	SET	8	0.051772	0.0010615	0.31821	0.43538	GO_bp:go_positive_regulation_of_extracellular_matrix_disassembly
GO_bp:go_positive_regulation...320	SET	10	0.043946	0.0010073	0.27057	0.43549	GO_bp:go_positive_regulation_of_glutamate_secretion
GO_bp:go_regulation_of_macro...5	SET	30	0.02671	0.0010599	0.16458	0.43554	GO_bp:go_regulation_of_macrophage_derived_foam_cell_differentiation
Curated_gene_sets:roeth_tert...2	SET	14	0.040144	0.0010887	0.24748	0.43557	Curated_gene_sets:roeth_tert_targets_up
GO_bp:go_protein_k29_linked_...1	SET	4	0.069856	0.0010129	0.4312	0.43565	GO_bp:go_protein_k29_linked_deubiquitination
GO_bp:go_glomerular_epitheli...2	SET	16	0.035285	0.0010229	0.21791	0.43568	GO_bp:go_glomerular_epithelial_cell_differentiation
Curated_gene_sets:ruan_respo...6	SET	24	0.028663	0.0010174	0.17709	0.43571	Curated_gene_sets:ruan_response_to_troglitazone_up
GO_bp:go_interleukin_6_secre...	SET	37	0.020927	0.00092201	0.12946	0.4358	GO_bp:go_interleukin_6_secretion
GO_bp:go_negative_regulation...137	SET	74	0.015651	0.00097428	0.096836	0.4358	GO_bp:go_negative_regulation_of_cellular_response_to_transforming_growth_factor_beta_stimulus
GO_bp:go_attachment_of_spind...	SET	32	0.022105	0.00090585	0.13678	0.43581	GO_bp:go_attachment_of_spindle_microtubules_to_kinetochore
GO_bp:go_receptor_localizati...1	SET	6	0.049864	0.00088544	0.30887	0.43587	GO_bp:go_receptor_localization_to_non_motile_cilium
Curated_gene_sets:grade_colo...2	SET	277	0.0077284	0.00092577	0.047912	0.43593	Curated_gene_sets:grade_colon_and_rectal_cancer_up
GO_bp:go_regulation_of_plasm...3	SET	13	0.041112	0.0010744	0.25497	0.43595	GO_bp:go_regulation_of_plasminogen_activation
Curated_gene_sets:kang_ar_ta...1	SET	18	0.035072	0.0010783	0.21841	0.43621	Curated_gene_sets:kang_ar_targets_dn
Curated_gene_sets:mohankumar...1	SET	158	0.011546	0.0010478	0.071911	0.43622	Curated_gene_sets:mohankumar_hoxa1_targets_dn
GO_bp:go_response_to_insecti...	SET	14	0.035543	0.00096387	0.22171	0.43632	GO_bp:go_response_to_insecticide
Curated_gene_sets:gross_hypo...2	SET	135	0.011731	0.00098473	0.073238	0.43637	Curated_gene_sets:gross_hypoxia_via_elk3_and_hif1a_up
GO_bp:go_subpallium_developm...	SET	24	0.030643	0.0010877	0.19172	0.43651	GO_bp:go_subpallium_development
GO_bp:go_porphyrin_containin...	SET	8	0.040634	0.00083311	0.25426	0.43652	GO_bp:go_porphyrin_containing_compound_metabolic_process
GO_bp:go_vesicle_mediated_tr...3	SET	89	0.0136	0.00092809	0.08513	0.43654	GO_bp:go_vesicle_mediated_transport_to_the_plasma_membrane
Curated_gene_sets:pid_hif1a_...	SET	18	0.029109	0.00089499	0.18225	0.43655	Curated_gene_sets:pid_hif1a_pathway
GO_bp:go_induction_of_bacter...	SET	6	0.0636	0.0011293	0.39834	0.43657	GO_bp:go_induction_of_bacterial_agglutination
GO_bp:go_regulation_of_alpha...1	SET	88	0.014682	0.00099624	0.092067	0.43665	GO_bp:go_regulation_of_alpha_beta_t_cell_activation
GO_bp:go_positive_regulation...560	SET	57	0.018408	0.0010061	0.11565	0.43677	GO_bp:go_positive_regulation_of_neurological_system_process
GO_bp:go_sphingoid_biosynthe...	SET	13	0.038348	0.0010021	0.2417	0.43697	GO_bp:go_sphingoid_biosynthetic_process
Curated_gene_sets:gobert_cor...	SET	41	0.021474	0.00099587	0.1355	0.43704	Curated_gene_sets:gobert_core_oligodendrocyte_differentiation
GO_bp:go_positive_regulation...435	SET	26	0.025395	0.00093821	0.16032	0.43707	GO_bp:go_positive_regulation_of_lamellipodium_organization
Curated_gene_sets:reactome_s...79	SET	58	0.018119	0.00099894	0.11461	0.4372	Curated_gene_sets:reactome_signaling_by_pdgf
GO_bp:go_establishment_of_mi...2	SET	27	0.025342	0.00095405	0.16043	0.43724	GO_bp:go_establishment_of_mitotic_spindle_localization
GO_bp:go_positive_regulation...246	SET	13	0.039145	0.001023	0.24827	0.43736	GO_bp:go_positive_regulation_of_endothelial_cell_chemotaxis
GO_mf:go_serine_transmembran...	SET	6	0.059086	0.0010492	0.37488	0.43738	GO_mf:go_serine_transmembrane_transporter_activity
GO_mf:go_androgen_receptor_b...	SET	43	0.019098	0.00090696	0.12119	0.43739	GO_mf:go_androgen_receptor_binding
Curated_gene_sets:kegg_type_...2	SET	47	0.020565	0.001021	0.13053	0.4374	Curated_gene_sets:kegg_type_ii_diabetes_mellitus
Curated_gene_sets:biocarta_d...6	SET	13	0.032408	0.00084691	0.20574	0.43742	Curated_gene_sets:biocarta_dream_pathway
GO_bp:go_negative_regulation...189	SET	5	0.062002	0.0010051	0.39365	0.43742	GO_bp:go_negative_regulation_of_dendritic_spine_morphogenesis
Curated_gene_sets:reactome_n...71	SET	23	0.025544	0.00088767	0.16226	0.43745	Curated_gene_sets:reactome_nuclear_events_kinase_and_transcription_factor_activation
GO_cc:go_filopodium_tip	SET	17	0.031043	0.00092759	0.19743	0.43753	GO_cc:go_filopodium_tip
GO_bp:go_regulation_of_anima...2	SET	242	0.0090013	0.0010088	0.057311	0.4376	GO_bp:go_regulation_of_animal_organ_morphogenesis
GO_bp:go_regulation_of_prote...17	SET	24	0.025658	0.00091078	0.16344	0.43763	GO_bp:go_regulation_of_protein_exit_from_endoplasmic_reticulum
GO_bp:go_exocrine_pancreas_d...	SET	7	0.049406	0.00094756	0.31532	0.43775	GO_bp:go_exocrine_pancreas_development
GO_bp:go_developmental_matur...	SET	271	0.0082303	0.00097532	0.052602	0.43784	GO_bp:go_developmental_maturation
GO_bp:go_negative_regulation...62	SET	47	0.020359	0.0010107	0.13019	0.43787	GO_bp:go_negative_regulation_of_bmp_signaling_pathway
GO_bp:go_wound_healing_invol...	SET	6	0.061887	0.0010989	0.3968	0.43803	GO_bp:go_wound_healing_involved_in_inflammatory_response
GO_bp:go_positive_regulation...444	SET	130	0.011672	0.00096158	0.074843	0.43804	GO_bp:go_positive_regulation_of_leukocyte_proliferation
GO_bp:go_activation_of_nf_ka...	SET	17	0.031324	0.00093598	0.20094	0.43806	GO_bp:go_activation_of_nf_kappab_inducing_kinase_activity
GO_bp:go_sterol_biosynthetic...	SET	70	0.015095	0.00091399	0.096923	0.43812	GO_bp:go_sterol_biosynthetic_process
GO_bp:go_regulation_of_locom...	SET	5	0.056747	0.00091988	0.36453	0.43815	GO_bp:go_regulation_of_locomotion_involved_in_locomotory_behavior
GO_bp:go_vascular_smooth_mus...3	SET	23	0.030133	0.0010471	0.19365	0.43817	GO_bp:go_vascular_smooth_muscle_contraction
GO_bp:go_intraciliary_transp...2	SET	40	0.021304	0.00097588	0.13717	0.43829	GO_bp:go_intraciliary_transport_involved_in_cilium_assembly
GO_mf:go_rna_polymerase_ii_a...1	SET	41	0.020738	0.00096172	0.13369	0.43836	GO_mf:go_rna_polymerase_ii_activating_transcription_factor_binding
Curated_gene_sets:ohm_methyl...	SET	28	0.024649	0.00094496	0.15907	0.43843	Curated_gene_sets:ohm_methylated_in_adult_cancers
GO_bp:go_response_to_hydroge...	SET	129	0.011523	0.00094567	0.074377	0.43844	GO_bp:go_response_to_hydrogen_peroxide
GO_bp:go_cochlea_development	SET	48	0.020223	0.0010146	0.13057	0.43846	GO_bp:go_cochlea_development
GO_cc:go_lsm2_8_complex	SET	7	0.043197	0.00082848	0.27893	0.43846	GO_cc:go_lsm2_8_complex
GO_bp:go_positive_regulation...701	SET	13	0.035723	0.00093354	0.231	0.43855	GO_bp:go_positive_regulation_of_regulatory_t_cell_differentiation
GO_bp:go_protein_maturation_...2	SET	13	0.034176	0.0008931	0.2217	0.43875	GO_bp:go_protein_maturation_by_iron_sulfur_cluster_transfer
Curated_gene_sets:ly_aging_m...1	SET	16	0.029539	0.00085632	0.19233	0.43897	Curated_gene_sets:ly_aging_middle_dn
GO_bp:go_regulation_of_nervo...	SET	860	0.004649	0.00096589	0.030269	0.43897	GO_bp:go_regulation_of_nervous_system_development
GO_cc:go_platelet_alpha_gran...1	SET	83	0.01499	0.000988	0.097669	0.43901	GO_cc:go_platelet_alpha_granule
GO_bp:go_dna_biosynthetic_pr...	SET	182	0.0092496	0.00090039	0.060434	0.43918	GO_bp:go_dna_biosynthetic_process
GO_bp:go_skeletal_myofibril_...	SET	16	0.031399	0.00091024	0.20518	0.43919	GO_bp:go_skeletal_myofibril_assembly
GO_bp:go_urea_transport	SET	7	0.055281	0.0010603	0.36164	0.43925	GO_bp:go_urea_transport
GO_bp:go_transferrin_transpo...	SET	35	0.021058	0.00090241	0.138	0.43936	GO_bp:go_transferrin_transport
Curated_gene_sets:petretto_h...1	SET	25	0.023339	0.00084554	0.15301	0.43938	Curated_gene_sets:petretto_heart_mass_qtl_cis_dn
GO_bp:go_mesenchymal_epithel...	SET	8	0.048917	0.0010029	0.32077	0.4394	GO_bp:go_mesenchymal_epithelial_cell_signaling
GO_bp:go_negative_regulation...545	SET	5	0.050755	0.00082276	0.33392	0.43959	GO_bp:go_negative_regulation_of_protein_folding
GO_cc:go_cytosolic_proteasom...	SET	9	0.03659	0.00079568	0.24089	0.43964	GO_cc:go_cytosolic_proteasome_complex
GO_bp:go_phototransduction_v...	SET	33	0.023461	0.0009763	0.15463	0.4397	GO_bp:go_phototransduction_visible_light
GO_bp:go_heart_trabecula_mor...	SET	34	0.023832	0.0010066	0.1575	0.43986	GO_bp:go_heart_trabecula_morphogenesis
GO_bp:go_t_cell_receptor_sig...	SET	186	0.009366	0.00092159	0.061959	0.43992	GO_bp:go_t_cell_receptor_signaling_pathway
Curated_gene_sets:reactome_s...142	SET	6	0.050896	0.00090375	0.33727	0.44003	Curated_gene_sets:reactome_synthesis_of_15_eicosatetraenoic_acid_derivatives
Curated_gene_sets:liang_hema...5	SET	37	0.021434	0.00094438	0.14236	0.44016	Curated_gene_sets:liang_hematopoiesis_stem_cell_number_small_vs_huge_up
Curated_gene_sets:reactome_s...156	SET	25	0.024192	0.00087642	0.16083	0.44022	Curated_gene_sets:reactome_synthesis_of_ip3_and_ip4_in_the_cytosol
Curated_gene_sets:pid_ecadhe...1	SET	21	0.029753	0.000988	0.19805	0.44029	Curated_gene_sets:pid_ecadherin_keratinocyte_pathway
Curated_gene_sets:reactome_s...72	SET	48	0.018565	0.00093137	0.12374	0.44037	Curated_gene_sets:reactome_signaling_by_notch3
Curated_gene_sets:reactome_s...131	SET	29	0.023799	0.0009285	0.15868	0.44039	Curated_gene_sets:reactome_sumoylation_of_intracellular_receptors
GO_bp:go_negative_regulation...106	SET	311	0.007522	0.00095388	0.0502	0.44045	GO_bp:go_negative_regulation_of_cell_development
GO_mf:go_rna_polymerase_core...	SET	44	0.018074	0.00086822	0.12066	0.44047	GO_mf:go_rna_polymerase_core_enzyme_binding
GO_bp:go_trna_5_end_processi...	SET	16	0.030415	0.00088171	0.20332	0.44054	GO_bp:go_trna_5_end_processing
GO_bp:go_positive_regulation...164	SET	16	0.033053	0.00095818	0.22107	0.44058	GO_bp:go_positive_regulation_of_cholesterol_efflux
GO_bp:go_regulation_of_plate...1	SET	30	0.024194	0.00096003	0.16192	0.44061	GO_bp:go_regulation_of_platelet_activation
GO_bp:go_inner_ear_morphogen...	SET	95	0.013971	0.00098484	0.093656	0.44071	GO_bp:go_inner_ear_morphogenesis
GO_mf:go_magnesium_ion_bindi...	SET	201	0.0085337	0.00087255	0.057346	0.44085	GO_mf:go_magnesium_ion_binding
GO_bp:go_nucleobase_metaboli...	SET	13	0.032054	0.00083765	0.21545	0.44087	GO_bp:go_nucleobase_metabolic_process
GO_bp:go_negative_regulation...421	SET	6	0.050561	0.00089781	0.33993	0.44088	GO_bp:go_negative_regulation_of_mitochondrial_fusion
Curated_gene_sets:suzuki_amp...	SET	17	0.036241	0.0010829	0.24395	0.44095	Curated_gene_sets:suzuki_amplified_in_oral_cancer
GO_bp:go_neuron_fate_commitm...	SET	68	0.017488	0.0010437	0.11782	0.441	GO_bp:go_neuron_fate_commitment
GO_bp:go_positive_regulation...786	SET	13	0.037767	0.00098695	0.25547	0.44124	GO_bp:go_positive_regulation_of_systemic_arterial_blood_pressure
GO_bp:go_forebrain_morphogen...	SET	12	0.037856	0.00095048	0.2563	0.44129	GO_bp:go_forebrain_morphogenesis
GO_mf:go_alpha_actinin_bindi...	SET	31	0.023782	0.00095924	0.16104	0.4413	GO_mf:go_alpha_actinin_binding
Curated_gene_sets:huang_foxa...2	SET	47	0.019925	0.00098916	0.13501	0.44134	Curated_gene_sets:huang_foxa2_targets_up
GO_mf:go_pyruvate_dehydrogen...	SET	5	0.04896	0.00079366	0.33252	0.44147	GO_mf:go_pyruvate_dehydrogenase_activity
GO_bp:go_modulation_of_micro...	SET	4	0.055855	0.00080985	0.37962	0.44151	GO_bp:go_modulation_of_microtubule_cytoskeleton_involved_in_cerebral_cortex_radial_glia_guided_migration
GO_mf:go_nedd8_transferase_a...	SET	6	0.043773	0.00077727	0.29775	0.44156	GO_mf:go_nedd8_transferase_activity
GO_mf:go_translation_factor_...	SET	79	0.012528	0.00080569	0.085236	0.44157	GO_mf:go_translation_factor_activity_rna_binding
GO_bp:go_regulation_of_colla...1	SET	33	0.022908	0.00095332	0.15604	0.44164	GO_bp:go_regulation_of_collagen_biosynthetic_process
Curated_gene_sets:mikkelsen_...18	SET	420	0.0066332	0.00097468	0.045191	0.44165	Curated_gene_sets:mikkelsen_mcv6_hcp_with_h3k27me3
Curated_gene_sets:acevedo_li...7	SET	262	0.0074689	0.00087047	0.050928	0.4417	Curated_gene_sets:acevedo_liver_tumor_vs_normal_adjacent_tissue_dn
Curated_gene_sets:mcbryan_te...2	SET	14	0.032094	0.00087033	0.21968	0.44193	Curated_gene_sets:mcbryan_terminal_end_bud_up
GO_cc:go_replication_fork	SET	64	0.013757	0.00079661	0.094258	0.44198	GO_cc:go_replication_fork
Curated_gene_sets:elvidge_hy...3	SET	144	0.0094613	0.00082006	0.064926	0.44207	Curated_gene_sets:elvidge_hypoxia_dn
Curated_gene_sets:lien_breas...3	SET	76	0.015146	0.00095541	0.10415	0.44219	Curated_gene_sets:lien_breast_carcinoma_metaplastic_vs_ductal_up
Curated_gene_sets:kurozumi_r...1	SET	39	0.021129	0.00095572	0.14559	0.44231	Curated_gene_sets:kurozumi_response_to_oncocytic_virus
Curated_gene_sets:kegg_drug_...2	SET	51	0.019261	0.00099598	0.13297	0.44241	Curated_gene_sets:kegg_drug_metabolism_other_enzymes
GO_mf:go_antigen_binding	SET	53	0.018515	0.00097591	0.12782	0.44241	GO_mf:go_antigen_binding
GO_bp:go_prostanoid_metaboli...	SET	14	0.034493	0.00093539	0.23823	0.44244	GO_bp:go_prostanoid_metabolic_process
Curated_gene_sets:cromer_met...1	SET	77	0.013707	0.0008703	0.094806	0.44252	Curated_gene_sets:cromer_metastasis_dn
Curated_gene_sets:reactome_m...92	SET	5	0.056588	0.0009173	0.39238	0.44266	Curated_gene_sets:reactome_muscarinic_acetylcholine_receptors
GO_bp:go_nk_t_cell_prolifera...	SET	6	0.049773	0.00088382	0.34532	0.4427	GO_bp:go_nk_t_cell_proliferation
Curated_gene_sets:mikkelsen_...29	SET	340	0.0074093	0.00098166	0.051455	0.44275	Curated_gene_sets:mikkelsen_npc_hcp_with_h3k27me3
GO_cc:go_cul4a_ring_e3_ubiqu...	SET	12	0.031428	0.00078909	0.2183	0.44276	GO_cc:go_cul4a_ring_e3_ubiquitin_ligase_complex
Curated_gene_sets:kegg_hunti...	SET	169	0.0083264	0.00078131	0.057921	0.44285	Curated_gene_sets:kegg_huntingtons_disease
Curated_gene_sets:reactome_d...17	SET	7	0.043175	0.00082806	0.30104	0.44298	Curated_gene_sets:reactome_defective_chst14_causes_eds_musculocontractural_type
Curated_gene_sets:gajate_res...2	SET	67	0.015499	0.00091819	0.10812	0.44301	Curated_gene_sets:gajate_response_to_trabectedin_up
Curated_gene_sets:reactome_p...39	SET	14	0.031824	0.00086301	0.22206	0.44302	Curated_gene_sets:reactome_phosphorylation_site_mutants_of_ctnnb1_are_not_targeted_to_the_proteasome_by_the_destruction_complex
GO_mf:go_rna_polymerase_iii_...5	SET	5	0.050127	0.00081257	0.35025	0.4431	GO_mf:go_rna_polymerase_iii_type_3_promoter_dna_binding
GO_mf:go_peptide_transmembra...	SET	31	0.021701	0.00087531	0.15168	0.44312	GO_mf:go_peptide_transmembrane_transporter_activity
GO_bp:go_anion_transport	SET	578	0.0052196	0.00089591	0.03651	0.44316	GO_bp:go_anion_transport
GO_bp:go_apoptotic_process_i...4	SET	24	0.027102	0.00096205	0.18975	0.44321	GO_bp:go_apoptotic_process_involved_in_morphogenesis
GO_bp:go_dna_repair_complex_...	SET	5	0.041678	0.00067561	0.29187	0.44323	GO_bp:go_dna_repair_complex_assembly
Curated_gene_sets:gerhold_ad...1	SET	60	0.016215	0.0009092	0.11362	0.44326	Curated_gene_sets:gerhold_adipogenesis_dn
Curated_gene_sets:ichiba_gra...1	SET	54	0.016697	0.00088834	0.11702	0.44327	Curated_gene_sets:ichiba_graft_versus_host_disease_35d_dn
GO_bp:go_regulation_of_caveo...	SET	5	0.049574	0.0008036	0.34779	0.44333	GO_bp:go_regulation_of_caveolin_mediated_endocytosis
GO_bp:go_membrane_disassembly	SET	16	0.030681	0.00088941	0.21553	0.4434	GO_bp:go_membrane_disassembly
Curated_gene_sets:iwanaga_ca...1	SET	108	0.011925	0.000896	0.083815	0.44343	Curated_gene_sets:iwanaga_carcinogenesis_by_kras_dn
GO_bp:go_interleukin_35_medi...	SET	11	0.036792	0.00088446	0.2587	0.44345	GO_bp:go_interleukin_35_mediated_signaling_pathway
GO_bp:go_myeloid_leukocyte_m...2	SET	188	0.0094257	0.00093238	0.066326	0.4435	GO_bp:go_myeloid_leukocyte_migration
GO_bp:go_lung_cell_different...	SET	23	0.025746	0.00089467	0.18124	0.44352	GO_bp:go_lung_cell_differentiation
Curated_gene_sets:reactome_c...51	SET	8	0.035774	0.00073347	0.25216	0.44359	Curated_gene_sets:reactome_chrebp_activates_metabolic_gene_expression
GO_bp:go_regulation_of_adeny...1	SET	3	0.06961	0.0008741	0.49088	0.44362	GO_bp:go_regulation_of_adenylate_cyclase_activating_adrenergic_receptor_signaling_pathway_involved_in_heart_process
GO_cc:go_site_of_polarized_g...	SET	156	0.0099178	0.00089444	0.069979	0.44365	GO_cc:go_site_of_polarized_growth
GO_bp:go_n_terminal_peptidyl...	SET	8	0.04783	0.00098065	0.33925	0.44394	GO_bp:go_n_terminal_peptidyl_methionine_acetylation
GO_cc:go_chromaffin_granule	SET	8	0.050132	0.0010278	0.35567	0.44396	GO_cc:go_chromaffin_granule
Curated_gene_sets:jison_sick...1	SET	170	0.0090223	0.00084909	0.064208	0.44413	Curated_gene_sets:jison_sickle_cell_disease_dn
GO_bp:go_dopaminergic_neuron...2	SET	36	0.021595	0.00093854	0.15379	0.44417	GO_bp:go_dopaminergic_neuron_differentiation
GO_bp:go_progesterone_biosyn...	SET	7	0.040018	0.00076751	0.28514	0.44419	GO_bp:go_progesterone_biosynthetic_process
Curated_gene_sets:milicic_fa...1	SET	9	0.043402	0.00094381	0.30926	0.4442	Curated_gene_sets:milicic_familial_adenomatous_polyposis_dn
Curated_gene_sets:reactome_r...82	SET	123	0.010884	0.00087233	0.077893	0.44444	Curated_gene_sets:reactome_response_to_elevated_platelet_cytosolic_ca2plus
GO_bp:go_embryonic_neurocran...	SET	6	0.054667	0.00097072	0.39198	0.44454	GO_bp:go_embryonic_neurocranium_morphogenesis
GO_cc:go_protein_kinase_comp...	SET	100	0.011497	0.00083137	0.082431	0.44454	GO_cc:go_protein_kinase_complex
Curated_gene_sets:reactome_r...100	SET	16	0.029836	0.00086493	0.2141	0.44458	Curated_gene_sets:reactome_rip_mediated_nfkb_activation_via_zbp1
Curated_gene_sets:mody_hippo...3	SET	38	0.018102	0.00080824	0.12996	0.44461	Curated_gene_sets:mody_hippocampus_prenatal
GO_bp:go_dna_damage_response...2	SET	102	0.011326	0.00082716	0.081324	0.44462	GO_bp:go_dna_damage_response_signal_transduction_by_p53_class_mediator
Curated_gene_sets:heller_hda...1	SET	280	0.0070871	0.00085346	0.050899	0.44463	Curated_gene_sets:heller_hdac_targets_dn
GO_bp:go_retrograde_transpor...2	SET	25	0.020449	0.00074085	0.14704	0.4447	GO_bp:go_retrograde_transport_endosome_to_plasma_membrane
GO_bp:go_corticosteroid_horm...	SET	16	0.02817	0.00081663	0.20334	0.44491	GO_bp:go_corticosteroid_hormone_secretion
GO_bp:go_modulation_of_growt...	SET	15	0.02688	0.00075452	0.1942	0.44496	GO_bp:go_modulation_of_growth_of_symbiont_involved_in_interaction_with_host
GO_bp:go_response_to_herbici...	SET	12	0.032908	0.00082625	0.23819	0.44506	GO_bp:go_response_to_herbicide
Curated_gene_sets:chen_pdgf_...	SET	18	0.030346	0.00093304	0.22023	0.4452	Curated_gene_sets:chen_pdgf_targets
GO_mf:go_histone_serine_kina...	SET	6	0.042982	0.00076322	0.31206	0.44523	GO_mf:go_histone_serine_kinase_activity
Curated_gene_sets:reactome_i...62	SET	299	0.0066882	0.00083189	0.048568	0.44524	Curated_gene_sets:reactome_intracellular_signaling_by_second_messengers
GO_bp:go_regulation_of_super...1	SET	20	0.025501	0.00082643	0.18523	0.44525	GO_bp:go_regulation_of_superoxide_anion_generation
Curated_gene_sets:mikkelsen_...31	SET	12	0.03563	0.00089459	0.25953	0.4454	Curated_gene_sets:mikkelsen_npc_icp_with_h3k27me3
GO_bp:go_neural_precursor_ce...	SET	143	0.0098129	0.00084759	0.071481	0.44541	GO_bp:go_neural_precursor_cell_proliferation
Curated_gene_sets:ohguchi_li...2	SET	46	0.018616	0.00091433	0.13565	0.44542	Curated_gene_sets:ohguchi_liver_hnf4a_targets_up
GO_mf:go_structural_molecule...2	SET	11	0.036436	0.00087591	0.26578	0.44548	GO_mf:go_structural_molecule_activity_conferring_elasticity
GO_mf:go_myosin_binding	SET	64	0.013654	0.00079061	0.099695	0.44553	GO_mf:go_myosin_binding
GO_mf:go_structural_constitu...1	SET	94	0.011745	0.0008236	0.085991	0.44568	GO_mf:go_structural_constituent_of_cytoskeleton
Curated_gene_sets:reactome_a...23	SET	28	0.02233	0.00085609	0.1636	0.44572	Curated_gene_sets:reactome_activation_of_ampk_downstream_of_nmdars
Curated_gene_sets:reactome_t...103	SET	8	0.040133	0.00082284	0.29415	0.44574	Curated_gene_sets:reactome_transport_of_nucleotide_sugars
Curated_gene_sets:williams_e...3	SET	11	0.037387	0.00089878	0.2742	0.44577	Curated_gene_sets:williams_esr2_targets_dn
Curated_gene_sets:reactome_f...47	SET	29	0.023288	0.00090856	0.17078	0.44577	Curated_gene_sets:reactome_foxo_mediated_transcription_of_oxidative_stress_metabolic_and_neuronal_genes
Curated_gene_sets:kim_wt1_ta...4	SET	164	0.0089491	0.00082733	0.065652	0.44579	Curated_gene_sets:kim_wt1_targets_8hr_up
Curated_gene_sets:hernandez_...8	SET	60	0.014094	0.00079028	0.10354	0.44586	Curated_gene_sets:hernandez_mitotic_arrest_by_docetaxel_2_up
GO_bp:go_endoplasmic_reticul...4	SET	54	0.014907	0.00079309	0.10967	0.44594	GO_bp:go_endoplasmic_reticulum_organization
GO_cc:go_insulin_responsive_...	SET	8	0.043154	0.00088478	0.32003	0.44637	GO_cc:go_insulin_responsive_compartment
GO_bp:go_regulation_of_nucle...12	SET	7	0.04616	0.00088531	0.34244	0.44639	GO_bp:go_regulation_of_nucleotide_metabolic_process
GO_mf:go_thiolester_hydrolas...	SET	34	0.018885	0.00079769	0.1403	0.44646	GO_mf:go_thiolester_hydrolase_activity
GO_mf:go_ceramide_transporte...	SET	8	0.037187	0.00076244	0.27655	0.44652	GO_mf:go_ceramide_transporter_activity
Curated_gene_sets:cui_tcf21_...4	SET	33	0.021698	0.00090295	0.16156	0.44658	Curated_gene_sets:cui_tcf21_targets_up
GO_bp:go_interleukin_12_secr...	SET	8	0.039726	0.0008145	0.29584	0.44659	GO_bp:go_interleukin_12_secretion
Curated_gene_sets:xu_hgf_tar...5	SET	10	0.038907	0.00089181	0.29011	0.44666	Curated_gene_sets:xu_hgf_targets_repressed_by_akt1_up
Curated_gene_sets:reactome_s...10	SET	24	0.020557	0.00072971	0.15332	0.44667	Curated_gene_sets:reactome_sema4d_in_semaphorin_signaling
Curated_gene_sets:biocarta_p...8	SET	13	0.033849	0.00088457	0.25251	0.44668	Curated_gene_sets:biocarta_pcaf_pathway
Curated_gene_sets:reactome_h...3	SET	8	0.039602	0.00081195	0.29545	0.44669	Curated_gene_sets:reactome_hdl_assembly
Curated_gene_sets:pid_netrin...	SET	32	0.020643	0.00084594	0.15448	0.44685	Curated_gene_sets:pid_netrin_pathway
GO_cc:go_host_cell_cytoplasm	SET	7	0.047651	0.0009139	0.35692	0.4469	GO_cc:go_host_cell_cytoplasm
GO_bp:go_interferon_alpha_bi...	SET	5	0.056174	0.00091059	0.42112	0.44694	GO_bp:go_interferon_alpha_biosynthetic_process
Curated_gene_sets:weber_meth...6	SET	15	0.028865	0.00081023	0.21696	0.44708	Curated_gene_sets:weber_methylated_icp_in_sperm_dn
Curated_gene_sets:kegg_pathw...	SET	318	0.0065292	0.0008371	0.049109	0.44712	Curated_gene_sets:kegg_pathways_in_cancer
Curated_gene_sets:reactome_t...62	SET	12	0.031849	0.00079967	0.24034	0.44729	Curated_gene_sets:reactome_traf6_mediated_irf7_activation_in_tlr7_8_or_9_signaling
GO_bp:go_negative_regulation...233	SET	169	0.0085971	0.00080671	0.064882	0.44729	GO_bp:go_negative_regulation_of_establishment_of_protein_localization
Curated_gene_sets:chen_neuro...	SET	50	0.018017	0.00092249	0.13652	0.4475	Curated_gene_sets:chen_neuroblastoma_copy_number_gains
GO_bp:go_regulatory_t_cell_d...	SET	29	0.021377	0.00083401	0.16223	0.44758	GO_bp:go_regulatory_t_cell_differentiation
GO_mf:go_potassium_ion_bindi...	SET	11	0.029143	0.00070059	0.22133	0.44762	GO_mf:go_potassium_ion_binding
GO_bp:go_regulation_of_intri...4	SET	16	0.023595	0.000684	0.17925	0.44764	GO_bp:go_regulation_of_intrinsic_apoptotic_signaling_pathway_in_response_to_dna_damage_by_p53_class_mediator
GO_mf:go_transferase_activit...5	SET	267	0.0068976	0.00081141	0.05241	0.44765	GO_mf:go_transferase_activity_transferring_glycosyl_groups
GO_bp:go_regulation_of_ryano...	SET	24	0.021121	0.00074972	0.16053	0.44766	GO_bp:go_regulation_of_ryanodine_sensitive_calcium_release_channel_activity
Curated_gene_sets:dazard_uv_...6	SET	20	0.024211	0.00078461	0.18436	0.44776	Curated_gene_sets:dazard_uv_response_cluster_g4
Curated_gene_sets:mcmurray_t...2	SET	24	0.024086	0.00085498	0.1836	0.44781	Curated_gene_sets:mcmurray_tp53_hras_cooperation_response_up
GO_mf:go_cytidine_deaminase_...	SET	12	0.046432	0.0011658	0.35407	0.44783	GO_mf:go_cytidine_deaminase_activity
Curated_gene_sets:pasqualucc...1	SET	161	0.0087486	0.00080143	0.066789	0.44789	Curated_gene_sets:pasqualucci_lymphoma_by_gc_stage_dn
Curated_gene_sets:mullighan_...9	SET	156	0.0089214	0.00080457	0.068113	0.4479	Curated_gene_sets:mullighan_npm1_signature_3_dn
GO_bp:go_regulation_of_behav...	SET	67	0.014625	0.00086644	0.1117	0.44792	GO_bp:go_regulation_of_behavior
Curated_gene_sets:dacosta_uv...4	SET	84	0.012689	0.00084135	0.097048	0.44799	Curated_gene_sets:dacosta_uv_response_via_ercc3_ttd_dn
GO_cc:go_sarcolemma	SET	135	0.010035	0.00084234	0.076816	0.44803	GO_cc:go_sarcolemma
Curated_gene_sets:reactome_v...1	SET	5	0.058595	0.00094984	0.44889	0.44807	Curated_gene_sets:reactome_vasopressin_like_receptors
GO_bp:go_regulation_of_myelo...4	SET	49	0.014877	0.00075409	0.11406	0.44811	GO_bp:go_regulation_of_myeloid_leukocyte_mediated_immunity
GO_bp:go_ceramide_catabolic_...	SET	19	0.025861	0.00081688	0.19831	0.44812	GO_bp:go_ceramide_catabolic_process
GO_bp:go_transcription_by_rn...1	SET	58	0.013829	0.00076241	0.10606	0.44813	GO_bp:go_transcription_by_rna_polymerase_i
GO_bp:go_positive_regulation...551	SET	8	0.0392	0.00080372	0.30076	0.44815	GO_bp:go_positive_regulation_of_natural_killer_cell_differentiation
Curated_gene_sets:li_wilms_t...7	SET	29	0.019993	0.00078002	0.15384	0.4483	Curated_gene_sets:li_wilms_tumor_vs_fetal_kidney_2_up
Curated_gene_sets:watanabe_u...2	SET	19	0.024439	0.00077199	0.18894	0.44854	Curated_gene_sets:watanabe_ulcerative_colitis_with_cancer_up
Curated_gene_sets:browne_int...	SET	67	0.014341	0.0008496	0.11092	0.44857	Curated_gene_sets:browne_interferon_responsive_genes
Curated_gene_sets:jechlinger...2	SET	66	0.014073	0.00082748	0.10891	0.4486	Curated_gene_sets:jechlinger_epithelial_to_mesenchymal_transition_up
Curated_gene_sets:yamashita_...5	SET	57	0.015158	0.00082848	0.11732	0.4486	Curated_gene_sets:yamashita_methylated_in_prostate_cancer
Curated_gene_sets:delpuech_f...2	SET	62	0.014004	0.00079816	0.1088	0.4488	Curated_gene_sets:delpuech_foxo3_targets_up
GO_bp:go_spinal_cord_motor_n...2	SET	32	0.021266	0.00087149	0.16532	0.44882	GO_bp:go_spinal_cord_motor_neuron_differentiation
GO_bp:go_antigen_processing_...1	SET	214	0.0073996	0.0007804	0.057566	0.44886	GO_bp:go_antigen_processing_and_presentation
GO_bp:go_spliceosomal_snrnp_...	SET	35	0.016133	0.00069136	0.12569	0.44893	GO_bp:go_spliceosomal_snrnp_assembly
GO_bp:go_response_to_lipid	SET	883	0.0037524	0.00078945	0.029433	0.44928	GO_bp:go_response_to_lipid
Curated_gene_sets:reactome_r...150	SET	8	0.045783	0.00093868	0.3605	0.44947	Curated_gene_sets:reactome_runx3_regulates_wnt_signaling
GO_mf:go_motor_activity	SET	133	0.0092522	0.00077092	0.072874	0.44949	GO_mf:go_motor_activity
GO_cc:go_nlrp3_inflammasome_...	SET	7	0.0332	0.00063674	0.2619	0.44956	GO_cc:go_nlrp3_inflammasome_complex
Curated_gene_sets:reactome_c...66	SET	11	0.034243	0.0008232	0.27014	0.44957	Curated_gene_sets:reactome_clec7a_dectin_1_induces_nfat_activation
GO_bp:go_negative_regulation...666	SET	8	0.041462	0.00085009	0.32718	0.44958	GO_bp:go_negative_regulation_of_telomere_capping
GO_bp:go_rrna_transport	SET	6	0.039166	0.00069546	0.30968	0.44968	GO_bp:go_rrna_transport
GO_bp:go_mitochondrion_local...	SET	39	0.016514	0.00074695	0.13097	0.44983	GO_bp:go_mitochondrion_localization
GO_bp:go_protein_k48_linked_...1	SET	30	0.018054	0.0007164	0.14332	0.44988	GO_bp:go_protein_k48_linked_deubiquitination
GO_bp:go_deoxyribonucleoside...2	SET	6	0.04053	0.00071968	0.32241	0.44998	GO_bp:go_deoxyribonucleoside_triphosphate_biosynthetic_process
GO_mf:go_beta_n_acetylglucos...	SET	5	0.041201	0.00066788	0.32817	0.45005	GO_mf:go_beta_n_acetylglucosaminylglycopeptide_beta_1_4_galactosyltransferase_activity
Curated_gene_sets:simbulan_p...1	SET	16	0.023425	0.00067908	0.18668	0.45007	Curated_gene_sets:simbulan_parp1_targets_dn
GO_bp:go_odontoblast_differe...	SET	5	0.052841	0.00085656	0.42193	0.45017	GO_bp:go_odontoblast_differentiation
Curated_gene_sets:biocarta_e...1	SET	19	0.024826	0.0007842	0.19832	0.45019	Curated_gene_sets:biocarta_ecm_pathway
GO_mf:go_interleukin_6_recep...	SET	7	0.031851	0.00061087	0.25553	0.4504	GO_mf:go_interleukin_6_receptor_binding
Curated_gene_sets:pastural_r...1	SET	5	0.053209	0.00086253	0.42718	0.45044	Curated_gene_sets:pastural_riz1_targets_dn
GO_bp:go_walking_behavior	SET	30	0.019756	0.00078391	0.15923	0.45063	GO_bp:go_walking_behavior
Curated_gene_sets:kegg_oocyt...	SET	107	0.0099345	0.00074297	0.080147	0.45068	Curated_gene_sets:kegg_oocyte_meiosis
Curated_gene_sets:gerhold_re...2	SET	5	0.046577	0.00075503	0.37639	0.45076	Curated_gene_sets:gerhold_response_to_tzd_up
Curated_gene_sets:reactome_c...99	SET	6	0.03454	0.00061332	0.28053	0.45101	Curated_gene_sets:reactome_creb_phosphorylation
GO_bp:go_synaptic_vesicle_ex...	SET	115	0.0093291	0.00072315	0.075913	0.4511	GO_bp:go_synaptic_vesicle_exocytosis
GO_bp:go_regulation_of_lipop...3	SET	21	0.023988	0.00079658	0.19523	0.45111	GO_bp:go_regulation_of_lipoprotein_lipase_activity
GO_bp:go_bone_development	SET	204	0.0077236	0.00079553	0.062897	0.45113	GO_bp:go_bone_development
GO_bp:go_negative_regulation...65	SET	14	0.031192	0.00084587	0.25407	0.45115	GO_bp:go_negative_regulation_of_bone_remodeling
Curated_gene_sets:villanueva...1	SET	65	0.012478	0.00072813	0.10194	0.45129	Curated_gene_sets:villanueva_liver_cancer_krt19_dn
Curated_gene_sets:reactome_s...73	SET	83	0.010933	0.00072058	0.089333	0.4513	Curated_gene_sets:reactome_signaling_by_notch4
GO_mf:go_unfolded_protein_bi...	SET	115	0.0088943	0.00068946	0.072873	0.45143	GO_mf:go_unfolded_protein_binding
GO_bp:go_regulation_of_dna_d...4	SET	48	0.013863	0.00069551	0.11438	0.45177	GO_bp:go_regulation_of_dna_dependent_dna_replication
Curated_gene_sets:reactome_p...10	SET	21	0.021481	0.00071331	0.17733	0.45179	Curated_gene_sets:reactome_pcna_dependent_long_patch_base_excision_repair
GO_bp:go_protein_localizatio...34	SET	242	0.0065662	0.00073587	0.054241	0.45182	GO_bp:go_protein_localization_to_nucleus
Curated_gene_sets:dasu_il6_s...3	SET	30	0.018662	0.00074054	0.15423	0.45185	Curated_gene_sets:dasu_il6_signaling_scar_up
GO_bp:go_positive_regulation...342	SET	7	0.03551	0.00068105	0.29382	0.4519	GO_bp:go_positive_regulation_of_helicase_activity
GO_mf:go_insulin_receptor_su...	SET	11	0.029273	0.00070371	0.24265	0.45199	GO_mf:go_insulin_receptor_substrate_binding
Curated_gene_sets:biocarta_n...5	SET	19	0.023468	0.0007413	0.1946	0.45201	Curated_gene_sets:biocarta_ngf_pathway
Curated_gene_sets:mcbryan_pu...3	SET	180	0.0076621	0.00074179	0.0637	0.45213	Curated_gene_sets:mcbryan_pubertal_breast_4_5wk_dn
GO_bp:go_endoderm_formation	SET	51	0.014218	0.00073521	0.11828	0.45216	GO_bp:go_endoderm_formation
GO_mf:go_alpha_1_3_fucosyltr...	SET	8	0.038186	0.00078293	0.31798	0.45221	GO_mf:go_alpha_1_3_fucosyltransferase_activity
GO_bp:go_negative_regulation...141	SET	14	0.025916	0.00070281	0.2161	0.45227	GO_bp:go_negative_regulation_of_centrosome_cycle
Curated_gene_sets:hofmann_my...4	SET	20	0.023073	0.00074774	0.19259	0.45232	Curated_gene_sets:hofmann_myelodysplastic_syndrom_low_risk_up
GO_bp:go_regulation_of_muscl...3	SET	153	0.0083813	0.00074862	0.070018	0.45236	GO_bp:go_regulation_of_muscle_contraction
Curated_gene_sets:casorelli_...3	SET	39	0.016257	0.00073535	0.13593	0.4524	Curated_gene_sets:casorelli_apl_secondary_vs_de_novo_up
Curated_gene_sets:ramalho_st...2	SET	189	0.0068916	0.00068351	0.057649	0.45242	Curated_gene_sets:ramalho_stemness_up
GO_mf:go_growth_factor_activ...	SET	158	0.0081493	0.0007396	0.068195	0.45244	GO_mf:go_growth_factor_activity
GO_bp:go_bone_cell_developme...	SET	32	0.018829	0.00077161	0.15798	0.45256	GO_bp:go_bone_cell_development
GO_mf:go_nuclear_export_sign...	SET	9	0.033674	0.00073228	0.28262	0.45258	GO_mf:go_nuclear_export_signal_receptor_activity
GO_bp:go_liver_regeneration	SET	31	0.016577	0.00066866	0.13916	0.45259	GO_bp:go_liver_regeneration
GO_mf:go_metal_ion_transmemb...	SET	420	0.0050868	0.00074744	0.042701	0.45259	GO_mf:go_metal_ion_transmembrane_transporter_activity
GO_bp:go_regulation_of_synap...13	SET	18	0.023473	0.00072172	0.19729	0.45265	GO_bp:go_regulation_of_synaptic_vesicle_endocytosis
Curated_gene_sets:reactome_e...30	SET	13	0.026173	0.00068396	0.22035	0.45273	Curated_gene_sets:reactome_erks_are_inactivated
GO_bp:go_myd88_dependent_tol...	SET	32	0.018421	0.00075489	0.15535	0.45281	GO_bp:go_myd88_dependent_toll_like_receptor_signaling_pathway
GO_mf:go_protein_serine_thre...6	SET	42	0.014911	0.00069984	0.12582	0.45283	GO_mf:go_protein_serine_threonine_tyrosine_kinase_activity
GO_mf:go_potassium_transport...	SET	11	0.028399	0.0006827	0.24	0.4529	GO_mf:go_potassium_transporting_atpase_activity
GO_bp:go_synaptic_vesicle_cy...2	SET	18	0.023581	0.00072503	0.19979	0.45302	GO_bp:go_synaptic_vesicle_cytoskeletal_transport
GO_bp:go_regulation_of_nucle...5	SET	22	0.021998	0.00074768	0.18668	0.4531	GO_bp:go_regulation_of_nuclease_activity
GO_mf:go_inositol_1_4_5_tris...	SET	12	0.031002	0.0007784	0.26347	0.45317	GO_mf:go_inositol_1_4_5_trisphosphate_binding
Curated_gene_sets:chuang_oxi...1	SET	11	0.027048	0.00065022	0.2307	0.45334	Curated_gene_sets:chuang_oxidative_stress_response_dn
Curated_gene_sets:buckanovic...2	SET	19	0.023913	0.00075536	0.2043	0.45341	Curated_gene_sets:buckanovich_t_lymphocyte_homing_on_tumor_up
GO_bp:go_cellular_response_t...79	SET	8	0.034321	0.00070368	0.29358	0.45347	GO_bp:go_cellular_response_to_nicotine
Curated_gene_sets:mikkelsen_...37	SET	10	0.030758	0.00070502	0.26314	0.45348	Curated_gene_sets:mikkelsen_pluripotent_state_up
Curated_gene_sets:biocarta_d...2	SET	16	0.028629	0.00082993	0.24506	0.4535	Curated_gene_sets:biocarta_dc_pathway
GO_bp:go_regulation_of_aspar...2	SET	12	0.03379	0.0008484	0.28925	0.4535	GO_bp:go_regulation_of_aspartic_type_peptidase_activity
GO_bp:go_nad_biosynthetic_pr...	SET	30	0.017712	0.00070282	0.15204	0.45363	GO_bp:go_nad_biosynthetic_process
GO_bp:go_cellular_response_t...26	SET	338	0.0052592	0.00069478	0.045156	0.45364	GO_bp:go_cellular_response_to_drug
GO_bp:go_ventricular_compact...	SET	8	0.039078	0.0008012	0.33627	0.45374	GO_bp:go_ventricular_compact_myocardium_morphogenesis
Curated_gene_sets:xu_crebbp_...2	SET	21	0.020485	0.00068024	0.17669	0.45385	Curated_gene_sets:xu_crebbp_targets_up
Curated_gene_sets:biocarta_d...3	SET	27	0.019186	0.00072231	0.16559	0.45388	Curated_gene_sets:biocarta_death_pathway
GO_bp:go_av_node_cell_to_bun...	SET	11	0.033213	0.00079844	0.28722	0.45397	GO_bp:go_av_node_cell_to_bundle_of_his_cell_communication
GO_mf:go_transmembrane_recep...4	SET	16	0.023344	0.00067673	0.20243	0.4541	GO_mf:go_transmembrane_receptor_protein_serine_threonine_kinase_binding
GO_mf:go_profilin_binding	SET	10	0.033457	0.00076688	0.29065	0.45418	GO_mf:go_profilin_binding
Curated_gene_sets:welcsh_brc...1	SET	134	0.0074849	0.00062598	0.065072	0.45421	Curated_gene_sets:welcsh_brca1_targets_dn
Curated_gene_sets:reactome_b...16	SET	10	0.029974	0.00068705	0.26089	0.45427	Curated_gene_sets:reactome_bicarbonate_transporters
Curated_gene_sets:kegg_glioma	SET	65	0.012163	0.00070974	0.1059	0.45428	Curated_gene_sets:kegg_glioma
GO_bp:go_regulation_of_vascu...7	SET	5	0.040628	0.00065858	0.35433	0.45436	GO_bp:go_regulation_of_vascular_wound_healing
Curated_gene_sets:reactome_c...47	SET	23	0.020437	0.00071021	0.17839	0.45439	Curated_gene_sets:reactome_cholesterol_biosynthesis
GO_bp:go_muscle_fiber_develo...	SET	66	0.011786	0.00069304	0.10291	0.45441	GO_bp:go_muscle_fiber_development
GO_bp:go_somatic_stem_cell_p...	SET	70	0.012078	0.0007313	0.10581	0.45456	GO_bp:go_somatic_stem_cell_population_maintenance
GO_cc:go_dna_replication_fac...1	SET	15	0.021579	0.0006057	0.18937	0.45464	GO_cc:go_dna_replication_factor_a_complex
GO_bp:go_regulation_of_granu...1	SET	40	0.015436	0.00070707	0.13553	0.45466	GO_bp:go_regulation_of_granulocyte_chemotaxis
GO_bp:go_positive_regulation...780	SET	12	0.028108	0.00070573	0.24686	0.45467	GO_bp:go_positive_regulation_of_synaptic_transmission_gabaergic
GO_cc:go_condensed_nuclear_c...3	SET	14	0.021297	0.00057755	0.1873	0.45474	GO_cc:go_condensed_nuclear_chromosome_kinetochore
Curated_gene_sets:kondo_hypo...	SET	9	0.031191	0.00067828	0.27495	0.45484	Curated_gene_sets:kondo_hypoxia
GO_mf:go_histone_methyltrans...5	SET	9	0.032591	0.00070872	0.28738	0.45485	GO_mf:go_histone_methyltransferase_activity_h3_k9_specific_
GO_bp:go_heart_process	SET	267	0.0060061	0.00070655	0.053128	0.455	GO_bp:go_heart_process
GO_bp:go_nephron_tubule_epit...	SET	14	0.029467	0.00079909	0.26119	0.45509	GO_bp:go_nephron_tubule_epithelial_cell_differentiation
GO_bp:go_histone_h4_k20_trim...	SET	6	0.036152	0.00064194	0.32146	0.45523	GO_bp:go_histone_h4_k20_trimethylation
GO_bp:go_myoblast_fusion	SET	36	0.016473	0.00071596	0.14662	0.45527	GO_bp:go_myoblast_fusion
GO_bp:go_transcription_elong...2	SET	83	0.0097744	0.00064423	0.087204	0.45538	GO_bp:go_transcription_elongation_from_rna_polymerase_ii_promoter
GO_bp:go_dendritic_cell_diff...	SET	39	0.016088	0.00072769	0.144	0.45552	GO_bp:go_dendritic_cell_differentiation
GO_bp:go_positive_regulation...217	SET	159	0.0076915	0.00070024	0.068863	0.45553	GO_bp:go_positive_regulation_of_developmental_growth
GO_bp:go_positive_regulation...394	SET	6	0.037364	0.00066347	0.33475	0.45556	GO_bp:go_positive_regulation_of_interleukin_13_secretion
GO_mf:go_bh3_domain_binding	SET	5	0.047418	0.00076865	0.42635	0.45572	GO_mf:go_bh3_domain_binding
GO_mf:go_single_stranded_dna...2	SET	104	0.0081156	0.00059842	0.07317	0.45584	GO_mf:go_single_stranded_dna_binding
GO_bp:go_negative_regulation...597	SET	8	0.028919	0.00059292	0.26124	0.45593	GO_bp:go_negative_regulation_of_rig_i_signaling_pathway
GO_mf:go_transcription_regul...	SET	6	0.028157	0.00049997	0.25434	0.45593	GO_mf:go_transcription_regulator_recruiting_activity
Curated_gene_sets:yih_respon...1	SET	21	0.020294	0.00067392	0.18371	0.45602	Curated_gene_sets:yih_response_to_arsenite_c1
GO_bp:go_proline_transport	SET	9	0.03717	0.0008083	0.33666	0.45604	GO_bp:go_proline_transport
Curated_gene_sets:benporath_...13	SET	604	0.0043537	0.00076337	0.039471	0.45609	Curated_gene_sets:benporath_prc2_targets
Curated_gene_sets:mootha_gly...1	SET	19	0.020171	0.00063717	0.18295	0.4561	Curated_gene_sets:mootha_glycogen_metabolism
GO_bp:go_transmembrane_recep...1	SET	318	0.0053635	0.00068764	0.048722	0.45617	GO_bp:go_transmembrane_receptor_protein_serine_threonine_kinase_signaling_pathway
Curated_gene_sets:farmer_bre...1	SET	309	0.0055094	0.00069645	0.050063	0.45619	Curated_gene_sets:farmer_breast_cancer_apocrine_vs_basal
GO_bp:go_phagolysosome_assem...	SET	11	0.029474	0.00070854	0.26786	0.45619	GO_bp:go_phagolysosome_assembly
GO_bp:go_placenta_development	SET	139	0.0082172	0.00069984	0.075056	0.45641	GO_bp:go_placenta_development
GO_mf:go_rap_guanyl_nucleoti...	SET	5	0.035928	0.0005824	0.32856	0.45646	GO_mf:go_rap_guanyl_nucleotide_exchange_factor_activity
GO_bp:go_maturation_of_ssu_r...1	SET	43	0.012479	0.00059263	0.11422	0.4565	GO_bp:go_maturation_of_ssu_rrna
GO_bp:go_negative_regulation...339	SET	6	0.035711	0.00063411	0.32711	0.45653	GO_bp:go_negative_regulation_of_interleukin_8_secretion
GO_mf:go_sumo_ligase_activity	SET	6	0.032329	0.00057406	0.29608	0.45653	GO_mf:go_sumo_ligase_activity
GO_bp:go_carbohydrate_biosyn...	SET	197	0.0064748	0.00065548	0.059487	0.45666	GO_bp:go_carbohydrate_biosynthetic_process
GO_mf:go_nfat_protein_binding	SET	4	0.04354	0.0006313	0.40087	0.45675	GO_mf:go_nfat_protein_binding
GO_bp:go_regulation_of_neuro...8	SET	9	0.027501	0.00059805	0.25344	0.45679	GO_bp:go_regulation_of_neuron_projection_arborization
GO_bp:go_regulation_of_mamma...	SET	17	0.022554	0.00067393	0.20798	0.45682	GO_bp:go_regulation_of_mammary_gland_epithelial_cell_proliferation
GO_bp:go_positive_regulation...878	SET	34	0.015131	0.00063912	0.1396	0.45684	GO_bp:go_positive_regulation_of_viral_genome_replication
GO_bp:go_histone_exchange	SET	53	0.011734	0.0006185	0.10833	0.45687	GO_bp:go_histone_exchange
GO_bp:go_regulation_of_mitoc...4	SET	59	0.0113	0.00062836	0.10578	0.45746	GO_bp:go_regulation_of_mitochondrial_membrane_permeability_involved_in_apoptotic_process
Curated_gene_sets:hoffman_cl...1	SET	10	0.027711	0.00063517	0.25997	0.45756	Curated_gene_sets:hoffman_clock_targets_dn
Curated_gene_sets:reactome_a...116	SET	7	0.033403	0.00064064	0.31453	0.45771	Curated_gene_sets:reactome_attachment_of_gpi_anchor_to_upar
GO_bp:go_learned_vocalizatio...	SET	10	0.032411	0.00074291	0.30557	0.45777	GO_bp:go_learned_vocalization_behavior_or_vocal_learning
Curated_gene_sets:urosevic_r...	SET	20	0.021017	0.0006811	0.19876	0.4579	Curated_gene_sets:urosevic_response_to_imiquimod
GO_bp:go_apical_junction_ass...	SET	59	0.011935	0.00066365	0.11289	0.4579	GO_bp:go_apical_junction_assembly
GO_bp:go_metanephric_nephron...4	SET	7	0.038486	0.00073813	0.364	0.4579	GO_bp:go_metanephric_nephron_tubule_epithelial_cell_differentiation
Curated_gene_sets:hamai_apop...1	SET	187	0.0063202	0.00062355	0.059827	0.45793	Curated_gene_sets:hamai_apoptosis_via_trail_dn
Curated_gene_sets:reactome_r...144	SET	22	0.020613	0.0007006	0.19551	0.45802	Curated_gene_sets:reactome_runx2_regulates_osteoblast_differentiation
Curated_gene_sets:reactome_a...61	SET	33	0.018373	0.00076459	0.1746	0.4581	Curated_gene_sets:reactome_adherens_junctions_interactions
Curated_gene_sets:fournier_a...3	SET	272	0.0051417	0.00061042	0.049061	0.45827	Curated_gene_sets:fournier_acinar_development_late_2
GO_bp:go_inflammatory_cell_a...	SET	21	0.020102	0.00066754	0.19195	0.4583	GO_bp:go_inflammatory_cell_apoptotic_process
GO_bp:go_purine_nucleoside_t...	SET	6	0.034823	0.00061835	0.33299	0.45836	GO_bp:go_purine_nucleoside_triphosphate_catabolic_process
Curated_gene_sets:kim_all_di...4	SET	9	0.027878	0.00060623	0.26709	0.45844	Curated_gene_sets:kim_all_disorders_duration_corr_up
GO_mf:go_nucleobase_containi...1	SET	41	0.013543	0.00062807	0.13004	0.45853	GO_mf:go_nucleobase_containing_compound_kinase_activity
Curated_gene_sets:biocarta_p...3	SET	35	0.01413	0.00060555	0.13615	0.45867	Curated_gene_sets:biocarta_p38mapk_pathway
GO_bp:go_protein_localizatio...19	SET	23	0.017516	0.0006087	0.16887	0.45869	GO_bp:go_protein_localization_to_endosome
GO_bp:go_response_to_electri...	SET	41	0.013692	0.00063497	0.13209	0.45872	GO_bp:go_response_to_electrical_stimulus
GO_cc:go_intrinsic_component...2	SET	23	0.019866	0.00069036	0.19172	0.45874	GO_cc:go_intrinsic_component_of_external_side_of_plasma_membrane
Curated_gene_sets:reactome_a...73	SET	5	0.037944	0.00061508	0.36665	0.45879	Curated_gene_sets:reactome_alternative_complement_activation
GO_bp:go_positive_regulation...257	SET	7	0.038346	0.00073544	0.37057	0.45879	GO_bp:go_positive_regulation_of_epithelial_cell_differentiation_involved_in_kidney_development
GO_bp:go_response_to_mycotox...	SET	7	0.031751	0.00060895	0.30743	0.45887	GO_bp:go_response_to_mycotoxin
GO_bp:go_voluntary_skeletal_...	SET	5	0.030265	0.00049061	0.29406	0.45901	GO_bp:go_voluntary_skeletal_muscle_contraction
GO_bp:go_growth_plate_cartil...2	SET	35	0.015104	0.00064729	0.14677	0.45902	GO_bp:go_growth_plate_cartilage_development
GO_bp:go_mrna_cleavage	SET	21	0.017788	0.0005907	0.17301	0.45905	GO_bp:go_mrna_cleavage
GO_bp:go_pigment_granule_mat...	SET	10	0.026614	0.00061004	0.25918	0.45911	GO_bp:go_pigment_granule_maturation
GO_bp:go_positive_regulation...232	SET	30	0.014903	0.00059136	0.14544	0.45919	GO_bp:go_positive_regulation_of_dna_templated_transcription_elongation
Curated_gene_sets:kegg_argin...	SET	48	0.012086	0.00060635	0.11824	0.45929	Curated_gene_sets:kegg_arginine_and_proline_metabolism
GO_mf:go_cyclase_activity	SET	21	0.019475	0.00064671	0.19103	0.4594	GO_mf:go_cyclase_activity
GO_bp:go_polynucleotide_deph...	SET	5	0.032165	0.0005214	0.31615	0.45948	GO_bp:go_polynucleotide_dephosphorylation
GO_bp:go_negative_regulation...418	SET	20	0.017031	0.00055193	0.16769	0.45955	GO_bp:go_negative_regulation_of_microtubule_depolymerization
Curated_gene_sets:reactome_s...153	SET	5	0.036121	0.00058553	0.3559	0.45958	Curated_gene_sets:reactome_synthesis_of_gdp_mannose
GO_bp:go_intestinal_hexose_a...	SET	6	0.033767	0.00059961	0.33279	0.45959	GO_bp:go_intestinal_hexose_absorption
GO_bp:go_digestive_system_de...	SET	139	0.0076055	0.00064774	0.075284	0.45977	GO_bp:go_digestive_system_development
Curated_gene_sets:xu_hgf_sig...2	SET	33	0.014724	0.00061271	0.14601	0.45984	Curated_gene_sets:xu_hgf_signaling_not_via_akt1_48hr_up
GO_bp:go_hematopoietic_stem_...2	SET	6	0.03473	0.0006167	0.34462	0.45986	GO_bp:go_hematopoietic_stem_cell_migration
GO_bp:go_regulation_of_aspar...1	SET	10	0.032298	0.00074032	0.32041	0.45986	GO_bp:go_regulation_of_aspartic_type_endopeptidase_activity_involved_in_amyloid_precursor_protein_catabolic_process
GO_bp:go_skin_morphogenesis	SET	9	0.025895	0.00056312	0.25753	0.45995	GO_bp:go_skin_morphogenesis
GO_cc:go_rna_polymerase_ii_c...	SET	13	0.020613	0.00053867	0.20496	0.45995	GO_cc:go_rna_polymerase_ii_core_complex
Curated_gene_sets:mariadason...1	SET	37	0.013413	0.00059098	0.13357	0.46001	Curated_gene_sets:mariadason_regulated_by_histone_acetylation_dn
GO_bp:go_blood_vessel_endoth...3	SET	19	0.021984	0.00069444	0.22023	0.46024	GO_bp:go_blood_vessel_endothelial_cell_proliferation_involved_in_sprouting_angiogenesis
GO_bp:go_amp_metabolic_proce...	SET	8	0.029657	0.00060805	0.29856	0.46044	GO_bp:go_amp_metabolic_process
GO_bp:go_cell_communication_...3	SET	52	0.012097	0.00063163	0.1219	0.46048	GO_bp:go_cell_communication_involved_in_cardiac_conduction
GO_bp:go_cellular_response_t...66	SET	10	0.028611	0.00065582	0.28864	0.46052	GO_bp:go_cellular_response_to_leucine
GO_bp:go_positive_regulation...526	SET	47	0.012246	0.00060795	0.12383	0.46061	GO_bp:go_positive_regulation_of_mrna_catabolic_process
GO_bp:go_hyaluronan_cataboli...	SET	16	0.022733	0.00065901	0.23064	0.46074	GO_bp:go_hyaluronan_catabolic_process
GO_bp:go_multicellular_organ...7	SET	71	0.01061	0.000647	0.10784	0.46081	GO_bp:go_multicellular_organismal_response_to_stress
Curated_gene_sets:reactome_s...78	SET	241	0.0054555	0.00061014	0.055514	0.46086	Curated_gene_sets:reactome_signaling_by_nuclear_receptors
GO_bp:go_regulation_of_cellu...9	SET	344	0.004459	0.00059418	0.045543	0.461	GO_bp:go_regulation_of_cellular_component_size
GO_bp:go_nucleoside_phosphat...1	SET	261	0.0050194	0.00058389	0.051262	0.461	GO_bp:go_nucleoside_phosphate_biosynthetic_process
GO_bp:go_platelet_morphogene...	SET	19	0.01806	0.00057047	0.18472	0.46106	GO_bp:go_platelet_morphogenesis
Curated_gene_sets:reactome_h...21	SET	34	0.013379	0.00056511	0.13691	0.46108	Curated_gene_sets:reactome_hiv_elongation_arrest_and_recovery
GO_bp:go_negative_regulation...34	SET	5	0.038617	0.00062599	0.39531	0.46109	GO_bp:go_negative_regulation_of_apoptotic_process_in_bone_marrow_cell
GO_bp:go_positive_regulation...597	SET	70	0.0097251	0.00058885	0.099739	0.46116	GO_bp:go_positive_regulation_of_organelle_assembly
Curated_gene_sets:reactome_t...111	SET	12	0.024684	0.00061977	0.25356	0.46122	Curated_gene_sets:reactome_triglyceride_biosynthesis
GO_cc:go_beta_catenin_tcf_co...	SET	11	0.026339	0.00063318	0.27071	0.46125	GO_cc:go_beta_catenin_tcf_complex
GO_bp:go_negative_regulation...387	SET	38	0.013131	0.00058628	0.13515	0.4613	GO_bp:go_negative_regulation_of_lymphocyte_mediated_immunity
GO_bp:go_amyloid_beta_format...	SET	27	0.016161	0.00060841	0.16633	0.4613	GO_bp:go_amyloid_beta_formation
GO_bp:go_nuclear_transport	SET	318	0.0043089	0.00055243	0.044435	0.46138	GO_bp:go_nuclear_transport
GO_cc:go_dihydrolipoyl_dehyd...	SET	11	0.022938	0.00055143	0.23691	0.46143	GO_cc:go_dihydrolipoyl_dehydrogenase_complex
GO_bp:go_cell_migration_invo...5	SET	3	0.054126	0.00067966	0.55933	0.46146	GO_bp:go_cell_migration_involved_in_vasculogenesis
GO_bp:go_gmp_metabolic_proce...	SET	8	0.026539	0.00054413	0.27451	0.46149	GO_bp:go_gmp_metabolic_process
Curated_gene_sets:lee_early_...1	SET	55	0.01174	0.00063036	0.12161	0.46155	Curated_gene_sets:lee_early_t_lymphocyte_dn
Curated_gene_sets:kasler_hda...4	SET	6	0.041036	0.00072868	0.42523	0.46156	Curated_gene_sets:kasler_hdac7_targets_2_up
GO_bp:go_inflammatory_respon...3	SET	9	0.028341	0.00061631	0.29403	0.46161	GO_bp:go_inflammatory_response_to_wounding
Curated_gene_sets:biocarta_m...17	SET	21	0.01593	0.00052899	0.16541	0.46164	Curated_gene_sets:biocarta_mtor_pathway
GO_bp:go_regulation_of_micro...11	SET	7	0.029163	0.00055932	0.30316	0.46168	GO_bp:go_regulation_of_microvillus_length
Curated_gene_sets:biocarta_n...12	SET	11	0.02392	0.00057502	0.24886	0.46171	Curated_gene_sets:biocarta_npc_pathway
GO_bp:go_transforming_growth...5	SET	180	0.0062287	0.00060301	0.064808	0.46172	GO_bp:go_transforming_growth_factor_beta_receptor_signaling_pathway
Curated_gene_sets:reactome_s...17	SET	4	0.039257	0.0005692	0.40876	0.46174	Curated_gene_sets:reactome_serotonin_and_melatonin_biosynthesis
GO_bp:go_indole_containing_c...1	SET	4	0.039257	0.0005692	0.40876	0.46174	GO_bp:go_indole_containing_compound_biosynthetic_process
Curated_gene_sets:takada_gas...1	SET	31	0.017037	0.0006872	0.17741	0.46175	Curated_gene_sets:takada_gastric_cancer_copy_number_dn
GO_mf:go_serine_type_endopep...	SET	87	0.0095545	0.00064466	0.099528	0.46176	GO_mf:go_serine_type_endopeptidase_inhibitor_activity
GO_bp:go_intestinal_epitheli...2	SET	17	0.021146	0.00063187	0.2206	0.46182	GO_bp:go_intestinal_epithelial_cell_differentiation
GO_cc:go_cornified_envelope	SET	64	0.012895	0.00074669	0.13463	0.46185	GO_cc:go_cornified_envelope
GO_bp:go_response_to_prostag...1	SET	30	0.014813	0.00058778	0.15491	0.46191	GO_bp:go_response_to_prostaglandin
GO_cc:go_clathrin_sculpted_g...	SET	8	0.030273	0.00062069	0.31725	0.46199	GO_cc:go_clathrin_sculpted_gamma_aminobutyric_acid_transport_vesicle_membrane
GO_cc:go_sex_chromosome	SET	27	0.014903	0.00056106	0.15651	0.46207	GO_cc:go_sex_chromosome
GO_bp:go_dna_modification	SET	107	0.0077379	0.0005787	0.08135	0.46211	GO_bp:go_dna_modification
Curated_gene_sets:liu_cdx2_t...1	SET	8	0.032745	0.00067137	0.34449	0.46214	Curated_gene_sets:liu_cdx2_targets_dn
Curated_gene_sets:dorsam_hox...2	SET	35	0.013236	0.0005672	0.13933	0.46216	Curated_gene_sets:dorsam_hoxa9_targets_up
GO_cc:go_intrinsic_component...4	SET	38	0.012053	0.00053817	0.12691	0.46217	GO_cc:go_intrinsic_component_of_mitochondrial_inner_membrane
GO_mf:go_small_protein_activ...	SET	5	0.024992	0.00040513	0.26323	0.46218	GO_mf:go_small_protein_activating_enzyme_binding
Curated_gene_sets:turashvili...11	SET	5	0.04724	0.00076576	0.50106	0.46244	Curated_gene_sets:turashvili_breast_normal_ductal_vs_lobular_dn
GO_cc:go_cytoplasmic_dynein_...	SET	19	0.018793	0.00059362	0.19934	0.46245	GO_cc:go_cytoplasmic_dynein_complex
GO_bp:go_transcription_prein...	SET	40	0.011268	0.00051617	0.11987	0.46255	GO_bp:go_transcription_preinitiation_complex_assembly
GO_bp:go_positive_regulation...338	SET	37	0.01387	0.0006111	0.14801	0.46267	GO_bp:go_positive_regulation_of_heart_growth
GO_mf:go_butyrate_coa_ligase...	SET	8	0.030581	0.000627	0.3272	0.46277	GO_mf:go_butyrate_coa_ligase_activity
Curated_gene_sets:reactome_f...55	SET	5	0.025462	0.00041275	0.27262	0.46279	Curated_gene_sets:reactome_fructose_catabolism
GO_bp:go_fructose_catabolic_...	SET	5	0.025462	0.00041275	0.27262	0.46279	GO_bp:go_fructose_catabolic_process
GO_bp:go_positive_regulation...146	SET	132	0.0064728	0.00053731	0.069446	0.46287	GO_bp:go_positive_regulation_of_cellular_protein_catabolic_process
GO_bp:go_negative_regulation...289	SET	14	0.019498	0.00052877	0.20932	0.46289	GO_bp:go_negative_regulation_of_histone_acetylation
Curated_gene_sets:meissner_b...3	SET	17	0.018491	0.00055252	0.19853	0.4629	Curated_gene_sets:meissner_brain_hcp_with_h3k4me2
GO_bp:go_divalent_inorganic_...2	SET	481	0.0037102	0.00058247	0.040153	0.46319	GO_bp:go_divalent_inorganic_cation_homeostasis
GO_cc:go_granular_component	SET	5	0.038038	0.0006166	0.4132	0.46333	GO_cc:go_granular_component
GO_bp:go_glutamine_family_am...2	SET	26	0.014428	0.00053305	0.15702	0.46339	GO_bp:go_glutamine_family_amino_acid_catabolic_process
Curated_gene_sets:reactome_p...110	SET	6	0.029925	0.00053138	0.32626	0.46346	Curated_gene_sets:reactome_ptk6_regulates_cell_cycle
GO_bp:go_negative_regulation...307	SET	114	0.0071991	0.00055563	0.078561	0.46349	GO_bp:go_negative_regulation_of_immune_effector_process
GO_bp:go_membrane_fission	SET	11	0.026504	0.00063714	0.28944	0.46352	GO_bp:go_membrane_fission
Curated_gene_sets:dawson_met...	SET	56	0.012263	0.00066435	0.13408	0.46356	Curated_gene_sets:dawson_methylated_in_lymphoma_tcl1
GO_mf:go_histone_demethylase...4	SET	4	0.031804	0.00046113	0.34798	0.46359	GO_mf:go_histone_demethylase_activity_h3_k4_specific_
GO_bp:go_positive_regulation...286	SET	18	0.018162	0.00055841	0.19878	0.4636	GO_bp:go_positive_regulation_of_fatty_acid_transport
Curated_gene_sets:reactome_f...11	SET	30	0.014804	0.00058743	0.16207	0.46361	Curated_gene_sets:reactome_fceri_mediated_caplus2_mobilization
GO_bp:go_regulation_of_spind...3	SET	39	0.011389	0.00051516	0.12474	0.46363	GO_bp:go_regulation_of_spindle_organization
GO_mf:go_protein_membrane_an...	SET	13	0.019156	0.0005006	0.20988	0.46364	GO_mf:go_protein_membrane_anchor
GO_mf:go_peptide_alpha_n_ace...	SET	12	0.0235	0.00059004	0.25765	0.46366	GO_mf:go_peptide_alpha_n_acetyltransferase_activity
GO_bp:go_response_to_toxic_s...	SET	490	0.003578	0.0005668	0.039323	0.46375	GO_bp:go_response_to_toxic_substance
GO_bp:go_aspartate_family_am...2	SET	22	0.016984	0.00057726	0.18711	0.46384	GO_bp:go_aspartate_family_amino_acid_catabolic_process
GO_bp:go_import_into_cell	SET	656	0.0030962	0.00056496	0.034122	0.46385	GO_bp:go_import_into_cell
GO_bp:go_negative_regulation...79	SET	6	0.035074	0.00062281	0.38771	0.46396	GO_bp:go_negative_regulation_of_cardiac_muscle_contraction
Curated_gene_sets:kegg_prion...	SET	33	0.01382	0.00057512	0.15321	0.46406	Curated_gene_sets:kegg_prion_diseases
Curated_gene_sets:biocarta_f...4	SET	12	0.021177	0.00053172	0.23511	0.46412	Curated_gene_sets:biocarta_fibrinolysis_pathway
GO_bp:go_response_to_progest...	SET	46	0.010667	0.00052393	0.11843	0.46412	GO_bp:go_response_to_progesterone
GO_bp:go_nad_biosynthesis_vi...	SET	15	0.019547	0.00054868	0.21704	0.46412	GO_bp:go_nad_biosynthesis_via_nicotinamide_riboside_salvage_pathway
GO_bp:go_purinergic_receptor...	SET	27	0.015114	0.000569	0.16827	0.46422	GO_bp:go_purinergic_receptor_signaling_pathway
GO_bp:go_positive_regulation...765	SET	22	0.017292	0.00058771	0.1931	0.46432	GO_bp:go_positive_regulation_of_sterol_transport
GO_bp:go_negative_regulation...261	SET	32	0.012808	0.00052488	0.14321	0.46437	GO_bp:go_negative_regulation_of_gene_silencing
Curated_gene_sets:mullighan_...2	SET	372	0.0037748	0.00052268	0.042262	0.46442	Curated_gene_sets:mullighan_mll_signature_1_up
GO_bp:go_regulation_of_prote...59	SET	661	0.0029981	0.00054906	0.033649	0.4645	GO_bp:go_regulation_of_proteolysis
GO_mf:go_delayed_rectifier_p...	SET	31	0.015562	0.00062771	0.175	0.46457	GO_mf:go_delayed_rectifier_potassium_channel_activity
Curated_gene_sets:bystrykh_h...4	SET	9	0.023628	0.00051382	0.26589	0.46459	Curated_gene_sets:bystrykh_hematopoiesis_stem_cell_fli1
GO_bp:go_synapsis	SET	45	0.009805	0.00047632	0.11039	0.46461	GO_bp:go_synapsis
Curated_gene_sets:iizuka_liv...1	SET	11	0.023851	0.00057336	0.26965	0.46476	Curated_gene_sets:iizuka_liver_cancer_early_recurrence
Curated_gene_sets:biocarta_m...2	SET	7	0.03019	0.00057903	0.34181	0.46481	Curated_gene_sets:biocarta_malatex_pathway
GO_bp:go_hemoglobin_metaboli...	SET	5	0.034974	0.00056694	0.39652	0.46486	GO_bp:go_hemoglobin_metabolic_process
Curated_gene_sets:kegg_pento...2	SET	23	0.01454	0.00050529	0.16523	0.46494	Curated_gene_sets:kegg_pentose_phosphate_pathway
GO_bp:go_temperature_homeost...	SET	168	0.0058507	0.00054739	0.066479	0.46494	GO_bp:go_temperature_homeostasis
GO_bp:go_chemokine_secretion	SET	18	0.016905	0.00051977	0.19213	0.46494	GO_bp:go_chemokine_secretion
Curated_gene_sets:reactome_h...11	SET	115	0.0068641	0.00053208	0.078232	0.46504	Curated_gene_sets:reactome_hedgehog_off_state
Curated_gene_sets:reactome_d...70	SET	156	0.0055282	0.00049856	0.063263	0.46518	Curated_gene_sets:reactome_dna_double_strand_break_repair
GO_bp:go_neuroblast_division	SET	13	0.019251	0.00050309	0.22162	0.46539	GO_bp:go_neuroblast_division
GO_bp:go_telomeric_d_loop_di...	SET	8	0.025691	0.00052674	0.29612	0.46543	GO_bp:go_telomeric_d_loop_disassembly
Curated_gene_sets:berenjeno_...6	SET	28	0.013853	0.00053109	0.16062	0.46563	Curated_gene_sets:berenjeno_transformed_by_rhoa_reversibly_dn
GO_cc:go_keratin_filament	SET	93	0.010876	0.00075857	0.12631	0.46569	GO_cc:go_keratin_filament
Curated_gene_sets:elvidge_hi...3	SET	89	0.0080752	0.00055105	0.094621	0.46599	Curated_gene_sets:elvidge_hif1a_targets_dn
GO_bp:go_myeloid_cell_homeos...	SET	138	0.0060729	0.00051537	0.071433	0.46613	GO_bp:go_myeloid_cell_homeostasis
GO_mf:go_phospholipid_transp...	SET	63	0.009468	0.00054396	0.11139	0.46613	GO_mf:go_phospholipid_transporter_activity
Curated_gene_sets:ghandhi_by...1	SET	13	0.021688	0.00056677	0.25564	0.46619	Curated_gene_sets:ghandhi_bystander_irradiation_dn
Curated_gene_sets:reactome_s...60	SET	18	0.015453	0.00047512	0.18211	0.46619	Curated_gene_sets:reactome_signaling_by_ligand_responsive_egfr_variants_in_cancer
GO_bp:go_virion_attachment_t...	SET	9	0.026457	0.00057534	0.31408	0.46643	GO_bp:go_virion_attachment_to_host_cell
Curated_gene_sets:sa_trka_re...	SET	16	0.018126	0.00052547	0.21548	0.46648	Curated_gene_sets:sa_trka_receptor
GO_mf:go_volume_sensitive_an...	SET	11	0.019152	0.00046041	0.22778	0.4665	GO_mf:go_volume_sensitive_anion_channel_activity
Curated_gene_sets:hofmann_my...2	SET	8	0.02463	0.00050498	0.29352	0.46656	Curated_gene_sets:hofmann_myelodysplastic_syndrom_high_risk_up
GO_bp:go_energy_reserve_meta...	SET	80	0.0082286	0.00053249	0.098102	0.46658	GO_bp:go_energy_reserve_metabolic_process
GO_bp:go_positive_regulation...331	SET	239	0.0046523	0.00051819	0.055551	0.46663	GO_bp:go_positive_regulation_of_growth
Curated_gene_sets:haslinger_...3	SET	21	0.015199	0.00050473	0.18156	0.46664	Curated_gene_sets:haslinger_b_cll_with_17p13_deletion
GO_bp:go_positive_regulation...595	SET	17	0.018637	0.00055689	0.22272	0.46666	GO_bp:go_positive_regulation_of_oligodendrocyte_differentiation
Curated_gene_sets:reactome_b...5	SET	147	0.005912	0.00051769	0.070685	0.46667	Curated_gene_sets:reactome_beta_catenin_independent_wnt_signaling
Curated_gene_sets:engelmann_...1	SET	65	0.0085507	0.00049897	0.10249	0.46676	Curated_gene_sets:engelmann_cancer_progenitors_dn
GO_bp:go_regulation_of_cell_...31	SET	449	0.0034111	0.00051783	0.040981	0.46683	GO_bp:go_regulation_of_cell_morphogenesis
Curated_gene_sets:lenaour_de...2	SET	115	0.0068647	0.00053213	0.082486	0.46684	Curated_gene_sets:lenaour_dendritic_cell_maturation_up
Curated_gene_sets:reactome_n...48	SET	22	0.016834	0.00057215	0.2036	0.46705	Curated_gene_sets:reactome_nitric_oxide_stimulates_guanylate_cyclase
GO_bp:go_caveolin_mediated_e...	SET	10	0.021983	0.00050388	0.26616	0.46709	GO_bp:go_caveolin_mediated_endocytosis
GO_bp:go_response_to_estrogen	SET	69	0.0085988	0.00051694	0.10429	0.46715	GO_bp:go_response_to_estrogen
GO_cc:go_endocytic_vesicle_m...	SET	152	0.0058455	0.00052043	0.07104	0.46721	GO_cc:go_endocytic_vesicle_membrane
GO_bp:go_thioester_biosynthe...	SET	50	0.009747	0.00049905	0.11865	0.46726	GO_bp:go_thioester_biosynthetic_process
GO_mf:go_secondary_active_mo...	SET	11	0.022838	0.00054902	0.27829	0.4673	GO_mf:go_secondary_active_monocarboxylate_transmembrane_transporter_activity
Curated_gene_sets:yagi_aml_r...	SET	33	0.011105	0.00046214	0.13566	0.46738	Curated_gene_sets:yagi_aml_relapse_prognosis
GO_mf:go_solute_sodium_sympo...	SET	71	0.0085332	0.00052034	0.10431	0.4674	GO_mf:go_solute_sodium_symporter_activity
Curated_gene_sets:reactome_k...1	SET	28	0.013456	0.00051588	0.16459	0.46742	Curated_gene_sets:reactome_keratan_sulfate_biosynthesis
GO_bp:go_keratan_sulfate_bio...	SET	28	0.013456	0.00051588	0.16459	0.46742	GO_bp:go_keratan_sulfate_biosynthetic_process
Curated_gene_sets:halmos_ceb...1	SET	43	0.010577	0.00050229	0.12943	0.46744	Curated_gene_sets:halmos_cebpa_targets_dn
GO_bp:go_cellular_sodium_ion...	SET	16	0.017263	0.00050044	0.21202	0.46755	GO_bp:go_cellular_sodium_ion_homeostasis
GO_cc:go_terminal_bouton	SET	50	0.0093979	0.00048118	0.11585	0.46767	GO_cc:go_terminal_bouton
GO_mf:go_trna_cytosine_5__me...	SET	5	0.032634	0.00052901	0.40354	0.46777	GO_mf:go_trna_cytosine_5__methyltransferase_activity
GO_bp:go_negative_regulation...436	SET	27	0.012051	0.00045369	0.14962	0.4679	GO_bp:go_negative_regulation_of_mrna_processing
GO_bp:go_negative_regulation...716	SET	112	0.0067061	0.00051305	0.08358	0.46803	GO_bp:go_negative_regulation_of_vasculature_development
GO_bp:go_positive_regulation...34	SET	47	0.0098041	0.00048672	0.12226	0.46804	GO_bp:go_positive_regulation_of_anion_transport
GO_bp:go_heterophilic_cell_c...	SET	44	0.011154	0.0005358	0.1394	0.46811	GO_bp:go_heterophilic_cell_cell_adhesion_via_plasma_membrane_cell_adhesion_molecules
GO_bp:go_mitochondrial_trans...2	SET	138	0.0052505	0.00044557	0.065737	0.46817	GO_bp:go_mitochondrial_translation
Curated_gene_sets:gruetzmann...2	SET	333	0.0037335	0.00048962	0.046917	0.46829	Curated_gene_sets:gruetzmann_pancreatic_cancer_up
GO_mf:go_rho_gtpase_binding	SET	159	0.0054294	0.00049429	0.068241	0.46829	GO_mf:go_rho_gtpase_binding
Curated_gene_sets:kerley_res...1	SET	5	0.033392	0.00054129	0.41979	0.4683	Curated_gene_sets:kerley_response_to_cisplatin_dn
GO_bp:go_negative_regulation...700	SET	54	0.0090332	0.0004806	0.11365	0.46832	GO_bp:go_negative_regulation_of_tumor_necrosis_factor_superfamily_cytokine_production
Curated_gene_sets:alcala_apo...	SET	83	0.0067453	0.00044458	0.084915	0.46834	Curated_gene_sets:alcala_apoptosis
Curated_gene_sets:chesler_br...5	SET	70	0.0084314	0.00051051	0.10625	0.46838	Curated_gene_sets:chesler_brain_qtl_cis
GO_bp:go_neuromuscular_proce...3	SET	15	0.017823	0.00050028	0.22472	0.46839	GO_bp:go_neuromuscular_process_controlling_posture
GO_cc:go_mitochondrial_envel...	SET	689	0.002448	0.00045737	0.030886	0.46841	GO_cc:go_mitochondrial_envelope
Curated_gene_sets:ichiba_gra...3	SET	40	0.010887	0.00049869	0.13766	0.46848	Curated_gene_sets:ichiba_graft_versus_host_disease_d7_dn
Curated_gene_sets:vecchi_gas...3	SET	322	0.0040162	0.00051808	0.050895	0.46855	Curated_gene_sets:vecchi_gastric_cancer_early_dn
Curated_gene_sets:shiraishi_...2	SET	9	0.019018	0.00041356	0.24187	0.46866	Curated_gene_sets:shiraishi_plzf_targets_up
Curated_gene_sets:gavin_foxp...1	SET	73	0.0079809	0.00049345	0.10152	0.46867	Curated_gene_sets:gavin_foxp3_targets_cluster_p2
GO_cc:go_nuclear_stress_gran...	SET	5	0.029517	0.00047848	0.37583	0.4687	GO_cc:go_nuclear_stress_granule
GO_cc:go_cytoplasmic_stress_...	SET	55	0.0084243	0.00045232	0.10755	0.46878	GO_cc:go_cytoplasmic_stress_granule
Curated_gene_sets:delys_thyr...1	SET	218	0.0047364	0.00050412	0.060617	0.46886	Curated_gene_sets:delys_thyroid_cancer_dn
Curated_gene_sets:pid_rhodop...	SET	22	0.013782	0.00046842	0.17674	0.46892	Curated_gene_sets:pid_rhodopsin_pathway
Curated_gene_sets:traynor_re...1	SET	14	0.020033	0.00054326	0.25785	0.46904	Curated_gene_sets:traynor_rett_syndrom_dn
GO_cc:go_nuclear_transcripti...1	SET	187	0.0046831	0.00046203	0.060861	0.46933	GO_cc:go_nuclear_transcription_factor_complex
GO_bp:go_pentose_phosphate_s...2	SET	7	0.024862	0.00047682	0.32339	0.46936	GO_bp:go_pentose_phosphate_shunt_non_oxidative_branch
GO_bp:go_positive_regulation...362	SET	126	0.0057316	0.00046492	0.074619	0.46939	GO_bp:go_positive_regulation_of_hormone_secretion
Curated_gene_sets:pid_cone_p...	SET	21	0.013962	0.00046364	0.18374	0.46971	Curated_gene_sets:pid_cone_pathway
GO_bp:go_dna_demethylation	SET	25	0.014529	0.00052637	0.19147	0.46976	GO_bp:go_dna_demethylation
Curated_gene_sets:reactome_s...134	SET	43	0.0088101	0.00041839	0.11652	0.46986	Curated_gene_sets:reactome_sumoylation_of_transcription_cofactors
Curated_gene_sets:bernard_pp...1	SET	56	0.0092994	0.00050381	0.12363	0.47002	Curated_gene_sets:bernard_ppapdc1b_targets_dn
GO_bp:go_negative_regulation...286	SET	5	0.027399	0.00044415	0.3651	0.47009	GO_bp:go_negative_regulation_of_hexokinase_activity
GO_bp:go_nerve_growth_factor...	SET	12	0.018036	0.00045284	0.24121	0.4702	GO_bp:go_nerve_growth_factor_signaling_pathway
Curated_gene_sets:reactome_s...117	SET	100	0.0065313	0.0004723	0.087513	0.47025	Curated_gene_sets:reactome_stimuli_sensing_channels
GO_bp:go_response_to_heat	SET	165	0.0045833	0.000425	0.061549	0.47032	GO_bp:go_response_to_heat
GO_mf:go_ras_guanyl_nucleoti...	SET	132	0.0055087	0.00045728	0.074002	0.47033	GO_mf:go_ras_guanyl_nucleotide_exchange_factor_activity
GO_bp:go_retinal_rod_cell_de...	SET	9	0.016464	0.00035803	0.22305	0.47058	GO_bp:go_retinal_rod_cell_development
GO_bp:go_t_helper_1_type_imm...	SET	41	0.010011	0.00046428	0.13587	0.47063	GO_bp:go_t_helper_1_type_immune_response
Curated_gene_sets:gargalovic...15	SET	32	0.012396	0.000508	0.16829	0.47064	Curated_gene_sets:gargalovic_response_to_oxidized_phospholipids_pink_dn
Curated_gene_sets:nouzova_me...	SET	60	0.0084023	0.00047114	0.11418	0.47067	Curated_gene_sets:nouzova_methylated_in_apl
Curated_gene_sets:torchia_ta...2	SET	18	0.01642	0.00050484	0.22344	0.47071	Curated_gene_sets:torchia_targets_of_ewsr1_fli1_fusion_top20_dn
GO_bp:go_regulation_of_endot...5	SET	5	0.032167	0.00052144	0.4385	0.47076	GO_bp:go_regulation_of_endothelial_tube_morphogenesis
Curated_gene_sets:kegg_aldos...	SET	40	0.0093216	0.000427	0.12806	0.47099	Curated_gene_sets:kegg_aldosterone_regulated_sodium_reabsorption
GO_mf:go_potassium_chloride_...	SET	9	0.017183	0.00037367	0.23614	0.471	GO_mf:go_potassium_chloride_symporter_activity
GO_mf:go_aldehyde_lyase_acti...	SET	10	0.016827	0.00038571	0.23133	0.47101	GO_mf:go_aldehyde_lyase_activity
GO_cc:go_clathrin_coated_pit	SET	65	0.0077972	0.000455	0.10736	0.47105	GO_cc:go_clathrin_coated_pit
GO_bp:go_apoptotic_chromosom...	SET	5	0.026664	0.00043223	0.36794	0.47112	GO_bp:go_apoptotic_chromosome_condensation
GO_bp:go_post_anal_tail_morp...	SET	17	0.015475	0.00046241	0.2141	0.47119	GO_bp:go_post_anal_tail_morphogenesis
GO_bp:go_response_to_ether	SET	12	0.018497	0.00046441	0.2559	0.47119	GO_bp:go_response_to_ether
Curated_gene_sets:reactome_n...63	SET	19	0.014529	0.00045893	0.20126	0.47123	Curated_gene_sets:reactome_notch4_intracellular_domain_regulates_transcription
GO_bp:go_re_entry_into_mitot...	SET	2	0.047188	0.00048382	0.65526	0.4713	GO_bp:go_re_entry_into_mitotic_cell_cycle
GO_bp:go_response_to_lead_ion	SET	23	0.014296	0.00049679	0.19885	0.47134	GO_bp:go_response_to_lead_ion
Curated_gene_sets:reactome_r...114	SET	28	0.010798	0.00041398	0.1504	0.47138	Curated_gene_sets:reactome_rna_polymerase_iii_transcription_initiation_from_type_3_promoter
GO_bp:go_gastric_acid_secret...	SET	19	0.014794	0.0004673	0.20602	0.47138	GO_bp:go_gastric_acid_secretion
GO_bp:go_secretion	SET	1566	0.0015897	0.00043694	0.022155	0.4714	GO_bp:go_secretion
GO_cc:go_cajal_body	SET	52	0.0074895	0.00039104	0.10442	0.47141	GO_cc:go_cajal_body
GO_bp:go_heparan_sulfate_pro...3	SET	35	0.010861	0.00046544	0.15154	0.47143	GO_bp:go_heparan_sulfate_proteoglycan_metabolic_process
GO_bp:go_regulation_of_neuro...6	SET	10	0.020734	0.00047526	0.2893	0.47143	GO_bp:go_regulation_of_neuron_maturation
GO_cc:go_autolysosome	SET	8	0.021276	0.00043622	0.29761	0.4715	GO_cc:go_autolysosome
GO_bp:go_regulation_of_trans...3	SET	29	0.010102	0.00039412	0.14194	0.47163	GO_bp:go_regulation_of_transcription_by_rna_polymerase_i
GO_mf:go_sphingosine_1_phosp...	SET	8	0.021695	0.00044481	0.30605	0.47174	GO_mf:go_sphingosine_1_phosphate_receptor_activity
Curated_gene_sets:valk_aml_w...2	SET	33	0.010645	0.00044297	0.15075	0.47185	Curated_gene_sets:valk_aml_with_cebpa
GO_bp:go_regulation_of_ciliu...1	SET	51	0.0083246	0.00043045	0.11801	0.47188	GO_bp:go_regulation_of_cilium_assembly
GO_cc:go_inhibitory_synapse	SET	14	0.015509	0.00042057	0.22034	0.47194	GO_cc:go_inhibitory_synapse
GO_mf:go_ankyrin_repeat_bind...	SET	5	0.026189	0.00042452	0.37217	0.47195	GO_mf:go_ankyrin_repeat_binding
GO_mf:go_transferase_activit...4	SET	16	0.01497	0.00043398	0.21311	0.472	GO_mf:go_transferase_activity_transferring_amino_acyl_groups
GO_mf:go_carboxylic_ester_hy...	SET	129	0.0051937	0.00042624	0.073986	0.47202	GO_mf:go_carboxylic_ester_hydrolase_activity
GO_bp:go_inner_dynein_arm_as...	SET	14	0.014873	0.00040334	0.21199	0.47203	GO_bp:go_inner_dynein_arm_assembly
GO_cc:go_receptor_complex	SET	377	0.0031786	0.00044302	0.045591	0.47221	GO_cc:go_receptor_complex
GO_mf:go_trna_cytosine_methy...	SET	8	0.022021	0.0004515	0.31743	0.47235	GO_mf:go_trna_cytosine_methyltransferase_activity
GO_bp:go_negative_regulation...216	SET	8	0.021847	0.00044793	0.31517	0.47237	GO_bp:go_negative_regulation_of_endothelial_cell_differentiation
Curated_gene_sets:nikolsky_b...28	SET	130	0.007312	0.00060239	0.10691	0.47274	Curated_gene_sets:nikolsky_breast_cancer_8q12_q22_amplicon
Curated_gene_sets:reactome_k...3	SET	34	0.010019	0.00042321	0.14684	0.4728	Curated_gene_sets:reactome_keratan_sulfate_keratin_metabolism
GO_bp:go_positive_regulation...256	SET	56	0.0081253	0.0004402	0.11946	0.47289	GO_bp:go_positive_regulation_of_epithelial_cell_differentiation
GO_bp:go_beta_catenin_destru...1	SET	4	0.033421	0.00048459	0.49286	0.47297	GO_bp:go_beta_catenin_destruction_complex_assembly
GO_cc:go_multimeric_ribonucl...	SET	10	0.018541	0.00042498	0.27366	0.47299	GO_cc:go_multimeric_ribonuclease_p_complex
GO_bp:go_positive_regulation...75	SET	36	0.0097598	0.00042417	0.14505	0.47318	GO_bp:go_positive_regulation_of_bone_mineralization
GO_bp:go_polysaccharide_meta...	SET	99	0.0058325	0.00041966	0.087271	0.47336	GO_bp:go_polysaccharide_metabolic_process
Curated_gene_sets:mikkelsen_...16	SET	5	0.030197	0.00048949	0.45244	0.47339	Curated_gene_sets:mikkelsen_ips_lcp_with_h3k4me3_and_h3k27me3
Curated_gene_sets:reactome_z...1	SET	20	0.012652	0.00041003	0.18962	0.4734	Curated_gene_sets:reactome_zbp1_dai_mediated_induction_of_type_i_ifns
Curated_gene_sets:graham_cml...7	SET	10	0.016997	0.00038959	0.25487	0.47342	Curated_gene_sets:graham_cml_quiescent_vs_normal_dividing_dn
GO_bp:go_regulation_of_long_...4	SET	42	0.0089246	0.00041888	0.13398	0.47345	GO_bp:go_regulation_of_long_term_synaptic_potentiation
GO_bp:go_regulation_of_membr...3	SET	15	0.015651	0.00043933	0.23524	0.47348	GO_bp:go_regulation_of_membrane_invagination
GO_mf:go_n6_methyladenosine_...	SET	7	0.020865	0.00040018	0.3145	0.47355	GO_mf:go_n6_methyladenosine_containing_rna_binding
GO_bp:go_adhesion_of_symbion...2	SET	11	0.018983	0.00045634	0.28686	0.47362	GO_bp:go_adhesion_of_symbiont_to_host_cell
Curated_gene_sets:bredemeyer...4	SET	48	0.0084956	0.00042621	0.12876	0.4737	Curated_gene_sets:bredemeyer_rag_signaling_via_atm_not_via_nfkb_up
Curated_gene_sets:pid_hnf3a_...	SET	42	0.0086259	0.00040487	0.13089	0.47373	Curated_gene_sets:pid_hnf3a_pathway
GO_cc:go_microtubule_cytoske...	SET	1118	0.001643	0.00038643	0.024945	0.47374	GO_cc:go_microtubule_cytoskeleton
GO_bp:go_chromatin_silencing...1	SET	32	0.0092151	0.00037763	0.14001	0.47376	GO_bp:go_chromatin_silencing_at_rdna
GO_bp:go_exploration_behavior	SET	23	0.012554	0.00043627	0.19123	0.47383	GO_bp:go_exploration_behavior
Curated_gene_sets:duan_prdm5...	SET	75	0.0065205	0.00040862	0.09953	0.47388	Curated_gene_sets:duan_prdm5_targets
GO_bp:go_positive_regulation...625	SET	5	0.023692	0.00038404	0.36165	0.47388	GO_bp:go_positive_regulation_of_phosphatidylinositol_biosynthetic_process
Curated_gene_sets:murakami_u...3	SET	19	0.011524	0.00036402	0.17665	0.47399	Curated_gene_sets:murakami_uv_response_24hr
Curated_gene_sets:yao_tempor...10	SET	178	0.003882	0.00037375	0.059496	0.47399	Curated_gene_sets:yao_temporal_response_to_progesterone_cluster_17
GO_mf:go_vascular_endothelia...3	SET	9	0.020856	0.00045354	0.32016	0.47403	GO_mf:go_vascular_endothelial_growth_factor_receptor_2_binding
GO_bp:go_cellular_response_t...78	SET	8	0.018008	0.00036922	0.27651	0.47404	GO_bp:go_cellular_response_to_muramyl_dipeptide
GO_bp:go_histone_h3_k4_demet...2	SET	3	0.035148	0.00044136	0.54126	0.47411	GO_bp:go_histone_h3_k4_demethylation_trimethyl_h3_k4_specific
GO_bp:go_response_to_indole_...	SET	5	0.028411	0.00046056	0.43907	0.4742	GO_bp:go_response_to_indole_3_methanol
GO_bp:go_foregut_morphogenes...	SET	10	0.017469	0.00040041	0.27068	0.47427	GO_bp:go_foregut_morphogenesis
Curated_gene_sets:kang_fluor...2	SET	21	0.010857	0.00036053	0.16844	0.4743	Curated_gene_sets:kang_fluorouracil_resistance_up
Curated_gene_sets:kerley_res...2	SET	42	0.0085308	0.0004004	0.13244	0.47432	Curated_gene_sets:kerley_response_to_cisplatin_up
GO_bp:go_positive_regulation...652	SET	36	0.0090977	0.0003954	0.14215	0.47449	GO_bp:go_positive_regulation_of_protein_complex_disassembly
Curated_gene_sets:biocarta_c...25	SET	20	0.014085	0.00045645	0.22171	0.47467	Curated_gene_sets:biocarta_comp_pathway
Curated_gene_sets:reactome_g...64	SET	131	0.0044201	0.00036553	0.06961	0.47469	Curated_gene_sets:reactome_golgi_to_er_retrograde_transport
GO_bp:go_central_nervous_sys...3	SET	35	0.0096895	0.00041524	0.15361	0.47485	GO_bp:go_central_nervous_system_neuron_axonogenesis
GO_bp:go_telomere_maintenanc...4	SET	78	0.0057342	0.00036643	0.09103	0.47489	GO_bp:go_telomere_maintenance_via_telomere_lengthening
GO_cc:go_zymogen_granule_mem...	SET	11	0.015797	0.00037977	0.25273	0.47508	GO_cc:go_zymogen_granule_membrane
GO_bp:go_positive_regulation...688	SET	333	0.0028232	0.00037025	0.04526	0.47513	GO_bp:go_positive_regulation_of_proteolysis
Curated_gene_sets:charafe_br...3	SET	435	0.0026914	0.00040231	0.043187	0.47515	Curated_gene_sets:charafe_breast_cancer_luminal_vs_basal_dn
GO_mf:go_calcium_independent...	SET	6	0.020778	0.00036895	0.33352	0.47516	GO_mf:go_calcium_independent_phospholipase_a2_activity
Curated_gene_sets:park_treti...1	SET	12	0.016797	0.00042175	0.26975	0.47517	Curated_gene_sets:park_tretinoin_response
GO_bp:go_response_to_vitamin	SET	88	0.0058718	0.00039844	0.094587	0.47525	GO_bp:go_response_to_vitamin
GO_mf:go_metal_cluster_bindi...	SET	60	0.0063961	0.00035865	0.10327	0.47531	GO_mf:go_metal_cluster_binding
Curated_gene_sets:reactome_p...100	SET	100	0.0049981	0.00036143	0.080843	0.47535	Curated_gene_sets:reactome_protein_folding
Curated_gene_sets:rodrigues_...1	SET	115	0.0050486	0.00039135	0.082263	0.47553	Curated_gene_sets:rodrigues_dcc_targets_dn
GO_bp:go_regulation_of_catio...2	SET	304	0.0030357	0.00038067	0.049506	0.47555	GO_bp:go_regulation_of_cation_transmembrane_transport
GO_bp:go_protein_k11_linked_...2	SET	28	0.0089302	0.00034236	0.14608	0.47563	GO_bp:go_protein_k11_linked_ubiquitination
GO_bp:go_mitochondrial_outer...	SET	52	0.0068836	0.0003594	0.1127	0.47565	GO_bp:go_mitochondrial_outer_membrane_permeabilization
GO_bp:go_deoxyribonucleotide...	SET	15	0.01277	0.00035845	0.20919	0.47566	GO_bp:go_deoxyribonucleotide_biosynthetic_process
Curated_gene_sets:soucek_myc...	SET	10	0.019416	0.00044505	0.31814	0.47567	Curated_gene_sets:soucek_myc_targets
GO_bp:go_l_arginine_transport	SET	7	0.021168	0.00040599	0.34683	0.47567	GO_bp:go_l_arginine_transport
Curated_gene_sets:alonso_met...3	SET	34	0.0092136	0.00038917	0.15207	0.47584	Curated_gene_sets:alonso_metastasis_emt_up
GO_cc:go_blood_microparticle	SET	111	0.0048126	0.00036655	0.079633	0.4759	GO_cc:go_blood_microparticle
Curated_gene_sets:plasari_nf...1	SET	19	0.0122	0.00038538	0.20243	0.47597	Curated_gene_sets:plasari_nfic_targets_basal_dn
GO_bp:go_thorax_and_anterior...	SET	5	0.029649	0.00048062	0.49184	0.47597	GO_bp:go_thorax_and_anterior_abdomen_determination
Curated_gene_sets:mcgarvey_s...	SET	41	0.0085725	0.00039755	0.14236	0.47599	Curated_gene_sets:mcgarvey_silenced_by_methylation_in_colon_cancer
GO_mf:go_translation_repress...1	SET	23	0.010209	0.00035476	0.17029	0.4761	GO_mf:go_translation_repressor_activity
Curated_gene_sets:kim_myc_am...2	SET	180	0.0036445	0.00035283	0.060875	0.47613	Curated_gene_sets:kim_myc_amplification_targets_up
GO_mf:go_transcription_cofac...	SET	40	0.0075577	0.0003462	0.12642	0.47617	GO_mf:go_transcription_cofactor_binding
Curated_gene_sets:kegg_p53_s...	SET	66	0.0057076	0.00033561	0.095706	0.47622	Curated_gene_sets:kegg_p53_signaling_pathway
Curated_gene_sets:biocarta_a...15	SET	18	0.012391	0.00038099	0.20804	0.47625	Curated_gene_sets:biocarta_ami_pathway
Curated_gene_sets:zhong_secr...2	SET	121	0.0044036	0.00035009	0.074033	0.47628	Curated_gene_sets:zhong_secretome_of_lung_cancer_and_fibroblast
GO_bp:go_positive_regulation...437	SET	28	0.009708	0.00037218	0.16317	0.47628	GO_bp:go_positive_regulation_of_leukocyte_apoptotic_process
GO_cc:go_rna_polymerase_ii_h...	SET	72	0.0054362	0.00033381	0.091357	0.47628	GO_cc:go_rna_polymerase_ii_holoenzyme
Curated_gene_sets:hoelzel_nf...1	SET	106	0.0054214	0.00040356	0.091643	0.47641	Curated_gene_sets:hoelzel_nf1_targets_dn
GO_bp:go_regulation_of_organ...2	SET	178	0.0036203	0.00034856	0.0613	0.47645	GO_bp:go_regulation_of_organelle_assembly
GO_mf:go_gtpase_regulator_ac...	SET	276	0.0030285	0.00036213	0.051345	0.47648	GO_mf:go_gtpase_regulator_activity
GO_bp:go_regulation_of_nitri...1	SET	10	0.018027	0.00041321	0.30574	0.47649	GO_bp:go_regulation_of_nitric_oxide_mediated_signal_transduction
Curated_gene_sets:reactome_c...97	SET	8	0.015273	0.00031314	0.25912	0.4765	Curated_gene_sets:reactome_creb1_phosphorylation_through_the_activation_of_camkii_camkk_camkiv_cascasde
GO_mf:go_cyclin_dependent_pr...2	SET	10	0.015857	0.00036346	0.26922	0.47652	GO_mf:go_cyclin_dependent_protein_serine_threonine_kinase_activator_activity
GO_bp:go_sphingomyelin_biosy...	SET	6	0.021928	0.00038938	0.3725	0.47653	GO_bp:go_sphingomyelin_biosynthetic_process
Curated_gene_sets:nikolsky_b...12	SET	5	0.034927	0.00056617	0.59543	0.47661	Curated_gene_sets:nikolsky_breast_cancer_19p13_amplicon
GO_bp:go_rna_import_into_mit...	SET	5	0.019374	0.00031406	0.33079	0.47665	GO_bp:go_rna_import_into_mitochondrion
GO_bp:go_membrane_lipid_meta...	SET	201	0.0034654	0.00035433	0.059194	0.47666	GO_bp:go_membrane_lipid_metabolic_process
GO_bp:go_polyol_biosynthetic...	SET	76	0.0056234	0.00035473	0.096291	0.47672	GO_bp:go_polyol_biosynthetic_process
GO_bp:go_amino_acid_salvage	SET	7	0.016165	0.00031004	0.27879	0.47688	GO_bp:go_amino_acid_salvage
GO_mf:go_frizzled_binding	SET	38	0.0082142	0.00036676	0.14183	0.47691	GO_mf:go_frizzled_binding
Curated_gene_sets:kim_gastri...	SET	90	0.0050455	0.00034623	0.087408	0.47698	Curated_gene_sets:kim_gastric_cancer_chemosensitivity
GO_bp:go_histone_h3_k9_acety...	SET	11	0.012145	0.00029196	0.21119	0.47707	GO_bp:go_histone_h3_k9_acetylation
GO_bp:go_atrioventricular_va...1	SET	24	0.011237	0.00039889	0.19613	0.47716	GO_bp:go_atrioventricular_valve_development
GO_bp:go_cellular_response_t...92	SET	7	0.018197	0.000349	0.31861	0.47723	GO_bp:go_cellular_response_to_parathyroid_hormone_stimulus
GO_bp:go_negative_regulation...432	SET	8	0.018895	0.00038741	0.33236	0.47733	GO_bp:go_negative_regulation_of_mononuclear_cell_migration
Curated_gene_sets:faelt_b_cl...3	SET	45	0.0068769	0.00033408	0.12137	0.47741	Curated_gene_sets:faelt_b_cll_with_vh_rearrangements_dn
GO_bp:go_positive_regulation...590	SET	8	0.016624	0.00034084	0.2941	0.47746	GO_bp:go_positive_regulation_of_nucleobase_containing_compound_transport
Curated_gene_sets:fischer_g1...	SET	191	0.0032519	0.00032421	0.05778	0.47756	Curated_gene_sets:fischer_g1_s_cell_cycle
Curated_gene_sets:petrova_en...1	SET	156	0.0038833	0.00035021	0.069194	0.47762	Curated_gene_sets:petrova_endothelium_lymphatic_vs_blood_dn
Curated_gene_sets:dutertre_e...2	SET	311	0.002488	0.00031551	0.044375	0.47764	Curated_gene_sets:dutertre_estradiol_response_24hr_up
GO_mf:go_i_smad_binding	SET	11	0.015067	0.0003622	0.27058	0.4778	GO_mf:go_i_smad_binding
GO_bp:go_uronic_acid_metabol...	SET	20	0.017196	0.00055728	0.3098	0.47787	GO_bp:go_uronic_acid_metabolic_process
GO_bp:go_chorion_development	SET	7	0.01778	0.00034101	0.32258	0.47802	GO_bp:go_chorion_development
GO_bp:go_regulation_of_b_cel...6	SET	27	0.008806	0.00033152	0.16028	0.47809	GO_bp:go_regulation_of_b_cell_receptor_signaling_pathway
Curated_gene_sets:reactome_l...1	SET	113	0.0047001	0.00036117	0.086154	0.47825	Curated_gene_sets:reactome_l1cam_interactions
Curated_gene_sets:suzuki_res...3	SET	17	0.011202	0.00033471	0.20537	0.47825	Curated_gene_sets:suzuki_response_to_tsa_and_decitabine_1b
GO_bp:go_sphingosine_1_phosp...	SET	10	0.01523	0.00034909	0.27938	0.47826	GO_bp:go_sphingosine_1_phosphate_receptor_signaling_pathway
GO_bp:go_neutrophil_mediated...3	SET	8	0.018221	0.00037359	0.33425	0.47826	GO_bp:go_neutrophil_mediated_killing_of_symbiont_cell
Curated_gene_sets:kyng_envir...2	SET	12	0.011207	0.00028138	0.20575	0.47828	Curated_gene_sets:kyng_environmental_stress_response_not_by_4nqo_in_old
GO_mf:go_protein_tyrosine_se...	SET	41	0.0065349	0.00030306	0.12016	0.47832	GO_mf:go_protein_tyrosine_serine_threonine_phosphatase_activity
Curated_gene_sets:dazard_res...4	SET	96	0.0048259	0.00034196	0.088815	0.47833	Curated_gene_sets:dazard_response_to_uv_scc_up
GO_bp:go_voluntary_musculosk...	SET	7	0.016168	0.00031008	0.2987	0.47842	GO_bp:go_voluntary_musculoskeletal_movement
GO_mf:go_phosphatidylinosito...11	SET	7	0.014152	0.00027143	0.262	0.47846	GO_mf:go_phosphatidylinositol_4_5_bisphosphate_5_phosphatase_activity
Curated_gene_sets:reactome_r...10	SET	10	0.013671	0.00031337	0.2536	0.4785	Curated_gene_sets:reactome_receptor_mediated_mitophagy
Curated_gene_sets:reactome_f...56	SET	7	0.013569	0.00026024	0.25205	0.47853	Curated_gene_sets:reactome_fructose_metabolism
Curated_gene_sets:oswald_hem...2	SET	216	0.0031356	0.00033222	0.058259	0.47854	Curated_gene_sets:oswald_hematopoietic_stem_cell_in_collagen_gel_up
GO_mf:go_sterol_binding	SET	55	0.0061607	0.00033078	0.11449	0.47854	GO_mf:go_sterol_binding
GO_bp:go_regulation_of_cell_...36	SET	11	0.013454	0.00032343	0.25044	0.47858	GO_bp:go_regulation_of_cell_projection_size
GO_bp:go_response_to_interfe...1	SET	21	0.010351	0.00034372	0.19315	0.47863	GO_bp:go_response_to_interferon_alpha
GO_bp:go_positive_regulation...98	SET	30	0.0090237	0.00035806	0.16856	0.47865	GO_bp:go_positive_regulation_of_cartilage_development
Curated_gene_sets:udayakumar...1	SET	224	0.003062	0.00033031	0.057275	0.47868	Curated_gene_sets:udayakumar_med1_targets_dn
Curated_gene_sets:liao_have_...	SET	40	0.00631	0.00028904	0.11897	0.47885	Curated_gene_sets:liao_have_sox4_binding_sites
GO_bp:go_regulation_of_telom...3	SET	75	0.005052	0.00031659	0.095507	0.47891	GO_bp:go_regulation_of_telomere_maintenance
GO_bp:go_regulation_of_eryth...	SET	44	0.0068734	0.00033018	0.13001	0.47892	GO_bp:go_regulation_of_erythrocyte_differentiation
GO_bp:go_regulation_of_trans...12	SET	27	0.0077866	0.00029315	0.1477	0.47898	GO_bp:go_regulation_of_transcription_involved_in_g1_s_transition_of_mitotic_cell_cycle
GO_bp:go_regulation_of_mitoc...2	SET	23	0.0078144	0.00027156	0.15075	0.47933	GO_bp:go_regulation_of_mitochondrial_fission
Curated_gene_sets:reactome_a...115	SET	11	0.010688	0.00025693	0.20631	0.47934	Curated_gene_sets:reactome_atf6_atf6_alpha_activates_chaperones
Curated_gene_sets:reactome_n...57	SET	43	0.0068384	0.00032475	0.13326	0.47954	Curated_gene_sets:reactome_notch1_intracellular_domain_regulates_transcription
GO_bp:go_ribosomal_protein_i...	SET	8	0.014556	0.00029843	0.28373	0.47954	GO_bp:go_ribosomal_protein_import_into_nucleus
Curated_gene_sets:ghandhi_di...2	SET	100	0.004511	0.00032621	0.088409	0.47965	Curated_gene_sets:ghandhi_direct_irradiation_up
GO_bp:go_response_to_cadmium...	SET	60	0.0056498	0.0003168	0.11091	0.47969	GO_bp:go_response_to_cadmium_ion
Curated_gene_sets:dacosta_er...2	SET	26	0.0088095	0.00032546	0.17356	0.47976	Curated_gene_sets:dacosta_ercc3_allele_xpcs_vs_ttd_up
GO_bp:go_receptor_mediated_v...	SET	4	0.023098	0.00033491	0.45552	0.47978	GO_bp:go_receptor_mediated_virion_attachment_to_host_cell
GO_bp:go_positive_regulation...538	SET	68	0.0051916	0.00030984	0.10252	0.47981	GO_bp:go_positive_regulation_of_muscle_tissue_development
Curated_gene_sets:dacosta_uv...2	SET	69	0.0047713	0.00028683	0.094354	0.47984	Curated_gene_sets:dacosta_uv_response_via_ercc3_common_up
Curated_gene_sets:rodrigues_...11	SET	16	0.011183	0.0003242	0.22197	0.47991	Curated_gene_sets:rodrigues_thyroid_carcinoma_up
GO_bp:go_outflow_tract_morph...	SET	76	0.0054273	0.00034236	0.10842	0.48004	GO_bp:go_outflow_tract_morphogenesis
Curated_gene_sets:reactome_a...14	SET	6	0.018653	0.00033121	0.37402	0.48011	Curated_gene_sets:reactome_activated_ntrk2_signals_through_cdk5
Curated_gene_sets:smirnov_re...2	SET	53	0.0057282	0.00030193	0.11525	0.48018	Curated_gene_sets:smirnov_response_to_ir_2hr_up
Curated_gene_sets:yagi_aml_w...3	SET	345	0.0022948	0.00030622	0.046217	0.4802	Curated_gene_sets:yagi_aml_with_t_8_21_translocation
Curated_gene_sets:mullighan_...7	SET	75	0.0045581	0.00028564	0.092077	0.48026	Curated_gene_sets:mullighan_npm1_mutated_signature_2_dn
GO_bp:go_deoxyribose_phospha...1	SET	12	0.011122	0.00027926	0.22472	0.48026	GO_bp:go_deoxyribose_phosphate_biosynthetic_process
Curated_gene_sets:acevedo_li...4	SET	243	0.0029698	0.0003335	0.060065	0.48028	Curated_gene_sets:acevedo_liver_cancer_with_h3k27me3_up
GO_mf:go_peptide_proton_symp...	SET	5	0.018656	0.00030242	0.37784	0.48031	GO_mf:go_peptide_proton_symporter_activity
GO_bp:go_one_carbon_compound...	SET	12	0.013745	0.00034512	0.28003	0.48043	GO_bp:go_one_carbon_compound_transport
GO_cc:go_peptidase_inhibitor...	SET	5	0.024232	0.00039281	0.49511	0.48048	GO_cc:go_peptidase_inhibitor_complex
Curated_gene_sets:reactome_t...7	SET	23	0.0075374	0.00026193	0.15575	0.4807	Curated_gene_sets:reactome_telomere_c_strand_lagging_strand_synthesis
GO_bp:go_exocyst_localization	SET	9	0.012946	0.00028152	0.26746	0.4807	GO_bp:go_exocyst_localization
GO_bp:go_multi_ciliated_epit...	SET	8	0.01383	0.00028356	0.28654	0.48075	GO_bp:go_multi_ciliated_epithelial_cell_differentiation
GO_bp:go_regulation_of_nk_t_...2	SET	6	0.018651	0.00033118	0.38817	0.48084	GO_bp:go_regulation_of_nk_t_cell_differentiation
Curated_gene_sets:provenzani...2	SET	191	0.0029073	0.00028985	0.06081	0.48093	Curated_gene_sets:provenzani_metastasis_up
GO_mf:go_n_acyltransferase_a...	SET	95	0.0038752	0.00027316	0.081191	0.48097	GO_mf:go_n_acyltransferase_activity
Curated_gene_sets:zhong_secr...3	SET	71	0.0048197	0.0002939	0.10109	0.48099	Curated_gene_sets:zhong_secretome_of_lung_cancer_and_macrophage
GO_mf:go_inositol_tetrakisph...	SET	5	0.018611	0.00030168	0.39116	0.48103	GO_mf:go_inositol_tetrakisphosphate_phosphatase_activity
GO_mf:go_ubiquitin_binding	SET	75	0.0043773	0.00027431	0.092112	0.48105	GO_mf:go_ubiquitin_binding
GO_bp:go_low_density_lipopro...4	SET	14	0.011337	0.00030744	0.239	0.48108	GO_bp:go_low_density_lipoprotein_particle_remodeling
GO_bp:go_actin_cytoskeleton_...	SET	95	0.0044318	0.0003124	0.093412	0.48108	GO_bp:go_actin_cytoskeleton_reorganization
GO_bp:go_t_cell_proliferation	SET	169	0.0031677	0.00029724	0.067007	0.48115	GO_bp:go_t_cell_proliferation
Curated_gene_sets:martinelli...1	SET	13	0.011712	0.00030607	0.24832	0.48119	Curated_gene_sets:martinelli_immature_neutrophil_dn
GO_bp:go_ephrin_receptor_sig...	SET	85	0.0043661	0.0002912	0.093042	0.48129	GO_bp:go_ephrin_receptor_signaling_pathway
GO_bp:go_fatty_acid_biosynth...	SET	142	0.0032611	0.0002807	0.069721	0.48135	GO_bp:go_fatty_acid_biosynthetic_process
GO_bp:go_membrane_lipid_bios...	SET	141	0.0032875	0.00028198	0.070278	0.48135	GO_bp:go_membrane_lipid_biosynthetic_process
Curated_gene_sets:reactome_r...108	SET	58	0.004874	0.00026872	0.10467	0.48143	Curated_gene_sets:reactome_rna_polymerase_ii_transcription_elongation
Curated_gene_sets:myllykanga...10	SET	14	0.0098556	0.00026727	0.21238	0.48149	Curated_gene_sets:myllykangas_amplification_hot_spot_24
GO_bp:go_cellular_response_t...7	SET	60	0.0053724	0.00030125	0.11576	0.48149	GO_bp:go_cellular_response_to_amino_acid_stimulus
Curated_gene_sets:biocarta_e...18	SET	14	0.009149	0.00024811	0.19761	0.48154	Curated_gene_sets:biocarta_erk5_pathway
Curated_gene_sets:beier_glio...2	SET	37	0.0066764	0.00029416	0.14457	0.48158	Curated_gene_sets:beier_glioma_stem_cell_up
GO_bp:go_azole_transport	SET	19	0.0095902	0.00030293	0.2087	0.48167	GO_bp:go_azole_transport
Curated_gene_sets:scheiderei...2	SET	17	0.0090675	0.00027094	0.19774	0.48171	Curated_gene_sets:scheidereit_ikk_targets
Curated_gene_sets:siligan_ta...1	SET	17	0.010048	0.00030024	0.22011	0.4818	Curated_gene_sets:siligan_targets_of_ews_fli1_fusion_dn
Curated_gene_sets:palomero_g...1	SET	4	0.016371	0.00023736	0.35895	0.48181	Curated_gene_sets:palomero_gsi_sensitivity_dn
GO_bp:go_positive_regulation...94	SET	44	0.0058096	0.00027908	0.12749	0.48183	GO_bp:go_positive_regulation_of_cardiac_muscle_tissue_development
Curated_gene_sets:lau_apopto...1	SET	5	0.016315	0.00026446	0.35918	0.48189	Curated_gene_sets:lau_apoptosis_cdkn2a_dn
GO_bp:go_neural_crest_format...	SET	12	0.0095528	0.00023985	0.21077	0.48193	GO_bp:go_neural_crest_formation
Curated_gene_sets:palomero_g...2	SET	7	0.013255	0.00025422	0.29365	0.482	Curated_gene_sets:palomero_gsi_sensitivity_up
Curated_gene_sets:pid_a6b1_a...	SET	45	0.005438	0.00026417	0.1211	0.48209	Curated_gene_sets:pid_a6b1_a6b4_integrin_pathway
GO_mf:go_map_kinase_activity	SET	14	0.010293	0.00027914	0.22978	0.48213	GO_mf:go_map_kinase_activity
Curated_gene_sets:shin_b_cel...3	SET	27	0.0074079	0.00027889	0.16594	0.4822	Curated_gene_sets:shin_b_cell_lymphoma_cluster_3
Curated_gene_sets:benporath_...14	SET	148	0.0028385	0.00024939	0.063778	0.48225	Curated_gene_sets:benporath_proliferation
GO_bp:go_negative_regulation...239	SET	11	0.012706	0.00030544	0.28582	0.48227	GO_bp:go_negative_regulation_of_extracellular_matrix_organization
GO_mf:go_intramolecular_oxid...2	SET	8	0.011253	0.00023072	0.2541	0.48234	GO_mf:go_intramolecular_oxidoreductase_activity_interconverting_aldoses_and_ketoses
GO_mf:go_cytochrome_b5_reduc...	SET	7	0.012511	0.00023996	0.28387	0.48242	GO_mf:go_cytochrome_b5_reductase_activity_acting_on_nad_p_h
GO_bp:go_positive_regulation...689	SET	115	0.0032528	0.00025214	0.074185	0.48251	GO_bp:go_positive_regulation_of_proteolysis_involved_in_cellular_protein_catabolic_process
GO_mf:go_ccr2_chemokine_rece...	SET	3	0.02001	0.00025126	0.45858	0.4826	GO_mf:go_ccr2_chemokine_receptor_binding
Curated_gene_sets:charafe_br...2	SET	117	0.0032697	0.00025564	0.075317	0.48269	Curated_gene_sets:charafe_breast_cancer_basal_vs_mesenchymal_up
Curated_gene_sets:reactome_g...44	SET	34	0.0056366	0.00023808	0.13017	0.48273	Curated_gene_sets:reactome_gluconeogenesis
Curated_gene_sets:darwiche_p...3	SET	135	0.0032322	0.00027132	0.074725	0.48275	Curated_gene_sets:darwiche_papilloma_risk_high_up
GO_bp:go_mitochondrial_fissi...	SET	34	0.00552	0.00023316	0.1276	0.48275	GO_bp:go_mitochondrial_fission
GO_mf:go_bioactive_lipid_rec...	SET	12	0.011088	0.00027841	0.25792	0.48285	GO_mf:go_bioactive_lipid_receptor_activity
GO_bp:go_transcription_coupl...	SET	71	0.0039846	0.00024298	0.09284	0.48288	GO_bp:go_transcription_coupled_nucleotide_excision_repair
Curated_gene_sets:reactome_p...23	SET	6	0.014429	0.00025621	0.33864	0.48301	Curated_gene_sets:reactome_phase_1_inactivation_of_fast_naplus_channels
GO_bp:go_axon_regeneration	SET	45	0.0055812	0.00027113	0.13099	0.48301	GO_bp:go_axon_regeneration
Curated_gene_sets:kokkinakis...1	SET	57	0.0047234	0.00025816	0.1112	0.48306	Curated_gene_sets:kokkinakis_methionine_deprivation_48hr_dn
Curated_gene_sets:biocarta_b...10	SET	12	0.010737	0.00026958	0.25348	0.48311	Curated_gene_sets:biocarta_blymphocyte_pathway
GO_bp:go_tetrapyrrole_metabo...	SET	30	0.0059676	0.0002368	0.14104	0.48313	GO_bp:go_tetrapyrrole_metabolic_process
GO_bp:go_response_to_l_ascor...	SET	5	0.017217	0.00027909	0.40785	0.48316	GO_bp:go_response_to_l_ascorbic_acid
GO_bp:go_response_to_epiderm...	SET	46	0.0045698	0.00022445	0.10834	0.48318	GO_bp:go_response_to_epidermal_growth_factor
Curated_gene_sets:hofmann_my...6	SET	20	0.0070223	0.00022758	0.16668	0.4832	Curated_gene_sets:hofmann_myelodysplastic_syndrom_risk_up
GO_bp:go_diencephalon_develo...	SET	73	0.0044662	0.00027614	0.10628	0.48324	GO_bp:go_diencephalon_development
Curated_gene_sets:pid_thromb...1	SET	43	0.0054359	0.00025815	0.12948	0.48326	Curated_gene_sets:pid_thrombin_par1_pathway
Curated_gene_sets:saenz_deto...	SET	12	0.0094932	0.00023836	0.22786	0.48338	Curated_gene_sets:saenz_detox_pathway_and_carcinogenesis_dn
GO_bp:go_regulation_of_chond...	SET	47	0.0056652	0.00028124	0.13592	0.48338	GO_bp:go_regulation_of_chondrocyte_differentiation
GO_bp:go_negative_regulation...718	SET	6	0.016281	0.0002891	0.39198	0.48343	GO_bp:go_negative_regulation_of_vesicle_fusion
GO_mf:go_protein_transporter...	SET	92	0.0035085	0.0002434	0.084605	0.48346	GO_mf:go_protein_transporter_activity
GO_cc:go_vacuole	SET	734	0.0012791	0.00024636	0.031067	0.48358	GO_cc:go_vacuole
GO_bp:go_positive_regulation...744	SET	64	0.0045303	0.00026233	0.11013	0.48359	GO_bp:go_positive_regulation_of_small_gtpase_mediated_signal_transduction
GO_bp:go_regulation_of_epide...3	SET	81	0.0039122	0.00025474	0.095225	0.48361	GO_bp:go_regulation_of_epidermis_development
Curated_gene_sets:montero_th...1	SET	10	0.011711	0.00026844	0.2852	0.48362	Curated_gene_sets:montero_thyroid_cancer_poor_survival_dn
GO_bp:go_atp_hydrolysis_coup...1	SET	55	0.0042957	0.00023065	0.10466	0.48363	GO_bp:go_atp_hydrolysis_coupled_cation_transmembrane_transport
GO_bp:go_epithelial_cell_mor...	SET	30	0.0066453	0.00026369	0.16249	0.48369	GO_bp:go_epithelial_cell_morphogenesis
GO_bp:go_antigen_processing_...4	SET	14	0.0088983	0.00024131	0.2177	0.4837	GO_bp:go_antigen_processing_and_presentation_of_endogenous_peptide_antigen
Curated_gene_sets:reactome_p...16	SET	87	0.0037231	0.00025121	0.091136	0.48371	Curated_gene_sets:reactome_peptide_hormone_metabolism
GO_bp:go_positive_regulation...509	SET	9	0.010835	0.00023561	0.26525	0.48371	GO_bp:go_positive_regulation_of_mitochondrial_membrane_potential
GO_bp:go_regulation_of_low_d...3	SET	5	0.017236	0.0002794	0.4227	0.48374	GO_bp:go_regulation_of_low_density_lipoprotein_particle_receptor_catabolic_process
GO_bp:go_response_to_peptide...	SET	405	0.001717	0.00024786	0.042351	0.48383	GO_bp:go_response_to_peptide_hormone
GO_mf:go_pre_mrna_3_splice_s...	SET	5	0.014191	0.00023004	0.35093	0.48387	GO_mf:go_pre_mrna_3_splice_site_binding
GO_bp:go_negative_regulation...420	SET	31	0.0055902	0.00022548	0.14127	0.48422	GO_bp:go_negative_regulation_of_microtubule_polymerization_or_depolymerization
GO_mf:go_deoxyribonucleotide...	SET	5	0.012324	0.00019978	0.31383	0.48434	GO_mf:go_deoxyribonucleotide_binding
GO_mf:go_s_methyltransferase...	SET	6	0.016246	0.00028848	0.41688	0.48446	GO_mf:go_s_methyltransferase_activity
GO_bp:go_conditioned_taste_a...	SET	5	0.015666	0.00025394	0.4043	0.48455	GO_bp:go_conditioned_taste_aversion
GO_bp:go_pattern_specificati...2	SET	423	0.0017042	0.00025129	0.044121	0.48459	GO_bp:go_pattern_specification_process
GO_cc:go_site_of_double_stra...	SET	55	0.003928	0.0002109	0.10182	0.48461	GO_cc:go_site_of_double_strand_break
GO_mf:go_voltage_gated_chlor...	SET	9	0.011042	0.00024013	0.28669	0.48464	GO_mf:go_voltage_gated_chloride_channel_activity
GO_bp:go_parathyroid_gland_d...	SET	7	0.011643	0.00022331	0.30484	0.48477	GO_bp:go_parathyroid_gland_development
GO_bp:go_chondrocyte_differe...1	SET	116	0.0031681	0.00024663	0.083273	0.48483	GO_bp:go_chondrocyte_differentiation
Curated_gene_sets:chiaradonn...4	SET	55	0.0044624	0.0002396	0.11767	0.48488	Curated_gene_sets:chiaradonna_neoplastic_transformation_kras_cdc25_up
Curated_gene_sets:shipp_dlbc...3	SET	40	0.0053048	0.000243	0.14005	0.48489	Curated_gene_sets:shipp_dlbcl_vs_follicular_lymphoma_dn
GO_bp:go_adenylate_cyclase_a...3	SET	130	0.0030732	0.00025318	0.081266	0.48492	GO_bp:go_adenylate_cyclase_activating_g_protein_coupled_receptor_signaling_pathway
Curated_gene_sets:phesse_tar...2	SET	18	0.0071898	0.00022106	0.19111	0.485	Curated_gene_sets:phesse_targets_of_apc_and_mbd2_up
GO_cc:go_holliday_junction_r...	SET	5	0.011536	0.00018701	0.30678	0.485	GO_cc:go_holliday_junction_resolvase_complex
Curated_gene_sets:bidus_meta...2	SET	195	0.0021048	0.00021201	0.057441	0.48538	Curated_gene_sets:bidus_metastasis_up
GO_bp:go_regulation_of_carti...	SET	65	0.0041875	0.00024436	0.11484	0.48546	GO_bp:go_regulation_of_cartilage_development
Curated_gene_sets:marshall_v...2	SET	9	0.011732	0.00025512	0.32264	0.4855	Curated_gene_sets:marshall_viral_infection_response_up
GO_bp:go_complement_receptor...	SET	11	0.011508	0.00027666	0.31645	0.4855	GO_bp:go_complement_receptor_mediated_signaling_pathway
Curated_gene_sets:reactome_t...67	SET	8	0.012307	0.00025233	0.33886	0.48551	Curated_gene_sets:reactome_trail_signaling
Curated_gene_sets:nakajima_e...	SET	24	0.0067644	0.00024012	0.18934	0.48575	Curated_gene_sets:nakajima_eosinophil
GO_bp:go_fatty_acid_derivati...4	SET	48	0.0043264	0.00021705	0.12123	0.48577	GO_bp:go_fatty_acid_derivative_transport
Curated_gene_sets:reactome_m...28	SET	17	0.0074562	0.0002228	0.20992	0.48583	Curated_gene_sets:reactome_metabolism_of_amine_derived_hormones
GO_bp:go_protein_localizatio...37	SET	12	0.007604	0.00019092	0.21456	0.48586	GO_bp:go_protein_localization_to_phagophore_assembly_site
Curated_gene_sets:enk_uv_res...1	SET	502	0.001332	0.0002135	0.037708	0.48591	Curated_gene_sets:enk_uv_response_epidermis_dn
Curated_gene_sets:kegg_rna_p...	SET	27	0.0052939	0.0001993	0.14999	0.48592	Curated_gene_sets:kegg_rna_polymerase
GO_bp:go_tongue_morphogenesis	SET	8	0.011386	0.00023344	0.32323	0.48595	GO_bp:go_tongue_morphogenesis
Curated_gene_sets:zhang_anti...2	SET	26	0.0058456	0.00021596	0.16609	0.48596	Curated_gene_sets:zhang_antiviral_response_to_ribavirin_up
Curated_gene_sets:kegg_patho...	SET	55	0.0038056	0.00020433	0.10878	0.48605	Curated_gene_sets:kegg_pathogenic_escherichia_coli_infection
Curated_gene_sets:schoen_nfk...	SET	34	0.0053927	0.00022778	0.1544	0.48607	Curated_gene_sets:schoen_nfkb_signaling
Curated_gene_sets:reactome_f...35	SET	40	0.0042104	0.00019287	0.12083	0.4861	Curated_gene_sets:reactome_formation_of_incision_complex_in_gg_ner
Curated_gene_sets:kyng_respo...1	SET	68	0.0034647	0.00020678	0.10037	0.48623	Curated_gene_sets:kyng_response_to_h2o2
Curated_gene_sets:reactome_r...132	SET	6	0.012223	0.00021704	0.35551	0.48629	Curated_gene_sets:reactome_runx1_regulates_estrogen_receptor_mediated_transcription
GO_cc:go_axolemma	SET	15	0.0083343	0.00023394	0.2445	0.4864	GO_cc:go_axolemma
GO_mf:go_phosphatase_activat...	SET	16	0.0069796	0.00020233	0.20547	0.48645	GO_mf:go_phosphatase_activator_activity
Curated_gene_sets:myllykanga...15	SET	6	0.011075	0.00019666	0.32908	0.48658	Curated_gene_sets:myllykangas_amplification_hot_spot_5
GO_bp:go_glial_cell_developm...	SET	104	0.002695	0.00019872	0.080418	0.48663	GO_bp:go_glial_cell_development
GO_bp:go_membrane_fusion	SET	145	0.0022903	0.0001992	0.068481	0.48666	GO_bp:go_membrane_fusion
Curated_gene_sets:kannan_tp5...1	SET	21	0.0060318	0.0002003	0.18056	0.48668	Curated_gene_sets:kannan_tp53_targets_dn
Curated_gene_sets:jiang_hypo...1	SET	57	0.0036813	0.00020121	0.11058	0.48672	Curated_gene_sets:jiang_hypoxia_cancer
Curated_gene_sets:zwang_clas...3	SET	217	0.0019977	0.00021214	0.060276	0.48678	Curated_gene_sets:zwang_class_3_transiently_induced_by_egf
Curated_gene_sets:nagashima_...1	SET	57	0.0039385	0.00021526	0.11892	0.48679	Curated_gene_sets:nagashima_egf_signaling_up
GO_bp:go_triglyceride_metabo...	SET	40	0.0043708	0.00020021	0.13201	0.48679	GO_bp:go_triglyceride_metabolic_process
GO_bp:go_regulation_of_inner...	SET	8	0.010943	0.00022437	0.3315	0.48683	GO_bp:go_regulation_of_inner_ear_auditory_receptor_cell_differentiation
GO_cc:go_microbody_part	SET	97	0.0027187	0.00019364	0.082763	0.4869	GO_cc:go_microbody_part
GO_mf:go_acyl_coa_oxidase_ac...	SET	6	0.011108	0.00019725	0.33973	0.48696	GO_mf:go_acyl_coa_oxidase_activity
Curated_gene_sets:kegg_alani...	SET	31	0.0048807	0.00019687	0.15233	0.48722	Curated_gene_sets:kegg_alanine_aspartate_and_glutamate_metabolism
GO_bp:go_cell_cycle_checkpoi...	SET	210	0.0017095	0.00017862	0.053595	0.48728	GO_bp:go_cell_cycle_checkpoint
GO_bp:go_digestive_tract_mor...	SET	49	0.0039321	0.00019931	0.12451	0.4874	GO_bp:go_digestive_tract_morphogenesis
Curated_gene_sets:amit_egf_r...8	SET	17	0.0060698	0.00018137	0.1936	0.48749	Curated_gene_sets:amit_egf_response_40_mcf10a
GO_bp:go_fatty_acyl_coa_bios...	SET	30	0.0049023	0.00019453	0.1574	0.48758	GO_bp:go_fatty_acyl_coa_biosynthetic_process
Curated_gene_sets:kegg_nucle...	SET	40	0.0036908	0.00016907	0.11965	0.4877	Curated_gene_sets:kegg_nucleotide_excision_repair
GO_bp:go_chromatin_organizat...1	SET	705	0.00095496	0.0001804	0.031664	0.48797	GO_bp:go_chromatin_organization
GO_cc:go_somatodendritic_com...	SET	781	0.00094183	0.00018688	0.03141	0.48804	GO_cc:go_somatodendritic_compartment
GO_bp:go_muscle_contraction	SET	337	0.0014116	0.00018621	0.047208	0.48807	GO_bp:go_muscle_contraction
Curated_gene_sets:reactome_c...77	SET	8	0.0088223	0.00018088	0.29518	0.48808	Curated_gene_sets:reactome_competing_endogenous_rnas_cernas_regulate_pten_translation
GO_bp:go_regulation_of_bindi...2	SET	5	0.011648	0.00018881	0.39053	0.4881	GO_bp:go_regulation_of_binding_of_sperm_to_zona_pellucida
GO_bp:go_positive_regulation...747	SET	12	0.0079467	0.00019953	0.26726	0.48814	GO_bp:go_positive_regulation_of_smooth_muscle_cell_differentiation
GO_bp:go_asymmetric_cell_div...	SET	19	0.0053437	0.00016879	0.18506	0.48848	GO_bp:go_asymmetric_cell_division
Curated_gene_sets:kegg_gluta...	SET	48	0.0037714	0.00018921	0.13193	0.4886	Curated_gene_sets:kegg_glutathione_metabolism
GO_bp:go_response_to_muramyl...	SET	19	0.005292	0.00016716	0.18684	0.4887	GO_bp:go_response_to_muramyl_dipeptide
GO_bp:go_regulation_of_toler...	SET	16	0.0068931	0.00019983	0.24529	0.48879	GO_bp:go_regulation_of_tolerance_induction
GO_bp:go_ceramide_1_phosphat...	SET	6	0.0089102	0.00015822	0.32342	0.48901	GO_bp:go_ceramide_1_phosphate_transport
GO_mf:go_ceramide_1_phosphat...	SET	6	0.0089102	0.00015822	0.32342	0.48901	GO_mf:go_ceramide_1_phosphate_binding
GO_cc:go_mitotic_spindle	SET	95	0.0022698	0.00016	0.082456	0.48902	GO_cc:go_mitotic_spindle
GO_bp:go_positive_regulation...456	SET	515	0.0010526	0.00017083	0.038363	0.48906	GO_bp:go_positive_regulation_of_locomotion
Curated_gene_sets:reactome_r...1	SET	21	0.0052524	0.00017442	0.19174	0.48907	Curated_gene_sets:reactome_ra_biosynthesis_pathway
Curated_gene_sets:kang_immor...2	SET	84	0.0026038	0.00017264	0.095121	0.48908	Curated_gene_sets:kang_immortalized_by_tert_up
GO_bp:go_vascular_smooth_mus...1	SET	9	0.0070527	0.00015337	0.26207	0.48927	GO_bp:go_vascular_smooth_muscle_cell_development
GO_bp:go_convergent_extensio...2	SET	8	0.0083733	0.00017168	0.31196	0.48929	GO_bp:go_convergent_extension_involved_in_gastrulation
Curated_gene_sets:sasson_res...4	SET	79	0.00252	0.00016206	0.095021	0.48942	Curated_gene_sets:sasson_response_to_gonadotrophins_up
Curated_gene_sets:chiang_liv...2	SET	164	0.0017979	0.00016621	0.06797	0.48945	Curated_gene_sets:chiang_liver_cancer_subclass_ctnnb1_up
Curated_gene_sets:pid_p38_al...1	SET	36	0.0035949	0.00015624	0.13601	0.48946	Curated_gene_sets:pid_p38_alpha_beta_downstream_pathway
GO_bp:go_cd40_signaling_path...	SET	8	0.0076866	0.0001576	0.29126	0.48947	GO_bp:go_cd40_signaling_pathway
GO_bp:go_norepinephrine_meta...	SET	4	0.012361	0.00017922	0.47238	0.48956	GO_bp:go_norepinephrine_metabolic_process
GO_cc:go_contractile_ring	SET	10	0.006443	0.00014768	0.24636	0.48957	GO_cc:go_contractile_ring
GO_bp:go_nucleoside_triphosp...1	SET	67	0.0024865	0.00014731	0.097021	0.48978	GO_bp:go_nucleoside_triphosphate_biosynthetic_process
GO_bp:go_cytokine_metabolic_...	SET	105	0.0021324	0.00015798	0.083682	0.48984	GO_bp:go_cytokine_metabolic_process
GO_mf:go_phosphatidylinosito...10	SET	35	0.0039444	0.00016903	0.15534	0.48987	GO_mf:go_phosphatidylinositol_3_phosphate_binding
Curated_gene_sets:mcclung_cr...2	SET	94	0.0023217	0.0001628	0.093183	0.49006	Curated_gene_sets:mcclung_creb1_targets_up
GO_bp:go_histone_citrullinat...	SET	4	0.013119	0.00019021	0.52857	0.4901	GO_bp:go_histone_citrullination
GO_mf:go_protein_arginine_de...	SET	4	0.013119	0.00019021	0.52857	0.4901	GO_mf:go_protein_arginine_deiminase_activity
GO_mf:go_translation_regulat...1	SET	125	0.0017398	0.00014057	0.070527	0.49016	GO_mf:go_translation_regulator_activity
GO_mf:go_actin_dependent_atp...	SET	12	0.0062524	0.00015699	0.25405	0.49018	GO_mf:go_actin_dependent_atpase_activity
GO_cc:go_calyx_of_held	SET	24	0.004789	0.00016999	0.19515	0.49021	GO_cc:go_calyx_of_held
GO_bp:go_substantia_nigra_de...	SET	39	0.0030959	0.00014004	0.1271	0.49028	GO_bp:go_substantia_nigra_development
GO_bp:go_alditol_biosyntheti...	SET	6	0.0080435	0.00014283	0.33867	0.49053	GO_bp:go_alditol_biosynthetic_process
GO_bp:go_actin_filament_depo...	SET	53	0.0026743	0.00014096	0.11297	0.49056	GO_bp:go_actin_filament_depolymerization
GO_bp:go_negative_regulation...517	SET	4	0.011369	0.00016484	0.48061	0.49056	GO_bp:go_negative_regulation_of_phospholipid_biosynthetic_process
Curated_gene_sets:bredemeyer...3	SET	37	0.0032602	0.00014364	0.13851	0.49061	Curated_gene_sets:bredemeyer_rag_signaling_via_atm_not_via_nfkb_dn
GO_bp:go_negative_regulation...469	SET	15	0.0058431	0.00016401	0.24814	0.49061	GO_bp:go_negative_regulation_of_neuron_projection_regeneration
GO_cc:go_ciliary_rootlet	SET	10	0.0066707	0.0001529	0.28384	0.49063	GO_cc:go_ciliary_rootlet
GO_bp:go_double_strand_break...2	SET	5	0.0085592	0.00013875	0.36509	0.49065	GO_bp:go_double_strand_break_repair_via_break_induced_replication
GO_bp:go_cellular_response_t...42	SET	28	0.0033218	0.00012735	0.14216	0.49068	GO_bp:go_cellular_response_to_gamma_radiation
GO_bp:go_snorna_metabolic_pr...	SET	4	0.0091714	0.00013298	0.39424	0.49072	GO_bp:go_snorna_metabolic_process
Curated_gene_sets:petretto_c...	SET	33	0.003578	0.0001489	0.15552	0.49082	Curated_gene_sets:petretto_cardiac_hypertrophy
Curated_gene_sets:mccabe_hox...4	SET	9	0.0070221	0.0001527	0.30702	0.49088	Curated_gene_sets:mccabe_hoxc6_targets_up
GO_mf:go_voltage_gated_potas...3	SET	10	0.0068395	0.00015677	0.3021	0.49097	GO_mf:go_voltage_gated_potassium_channel_activity_involved_in_ventricular_cardiac_muscle_cell_action_potential_repolarization
GO_bp:go_regulation_of_presy...1	SET	26	0.0039692	0.00014664	0.17618	0.49101	GO_bp:go_regulation_of_presynapse_organization
Curated_gene_sets:simbulan_p...2	SET	28	0.004008	0.00015365	0.17838	0.49104	Curated_gene_sets:simbulan_parp1_targets_up
GO_bp:go_cell_cycle_phase_tr...	SET	561	0.00076997	0.00013026	0.03429	0.49104	GO_bp:go_cell_cycle_phase_transition
Curated_gene_sets:reactome_p...112	SET	14	0.0044727	0.00012129	0.20247	0.49119	Curated_gene_sets:reactome_ptk6_regulates_rho_gtpases_ras_gtpase_and_map_kinases
GO_bp:go_cell_substrate_junc...	SET	93	0.0020472	0.00014279	0.092855	0.49121	GO_bp:go_cell_substrate_junction_assembly
Curated_gene_sets:reactome_r...128	SET	183	0.0012729	0.00012425	0.057895	0.49123	Curated_gene_sets:reactome_rrna_processing_in_the_nucleus_and_cytosol
GO_mf:go_symporter_activity	SET	140	0.0015919	0.00013607	0.073149	0.49132	GO_mf:go_symporter_activity
GO_bp:go_protein_import_into...2	SET	13	0.0046766	0.00012221	0.21564	0.49135	GO_bp:go_protein_import_into_peroxisome_matrix
GO_bp:go_interferon_gamma_me...	SET	85	0.0021479	0.00014326	0.099121	0.49136	GO_bp:go_interferon_gamma_mediated_signaling_pathway
GO_mf:go_acetylcholine_recep...1	SET	22	0.0039027	0.00013264	0.18206	0.49145	GO_mf:go_acetylcholine_receptor_activity
GO_bp:go_endocardial_cushion...1	SET	43	0.0030248	0.00014365	0.14325	0.49158	GO_bp:go_endocardial_cushion_development
Curated_gene_sets:li_wilms_t...5	SET	178	0.0013844	0.00013329	0.065718	0.4916	Curated_gene_sets:li_wilms_tumor_vs_fetal_kidney_1_up
GO_mf:go_atpase_activator_ac...	SET	26	0.0031036	0.00011466	0.15015	0.49175	GO_mf:go_atpase_activator_activity
GO_bp:go_diapedesis	SET	4	0.008563	0.00012416	0.41742	0.49182	GO_bp:go_diapedesis
GO_bp:go_nucleotide_excision...5	SET	37	0.0025845	0.00011387	0.12667	0.49186	GO_bp:go_nucleotide_excision_repair_dna_incision
Curated_gene_sets:reactome_g...70	SET	5	0.0066343	0.00010754	0.33676	0.49214	Curated_gene_sets:reactome_grb7_events_in_erbb2_signaling
Curated_gene_sets:kegg_adher...	SET	71	0.0020646	0.00012589	0.10551	0.49219	Curated_gene_sets:kegg_adherens_junction
GO_bp:go_positive_regulation...358	SET	5	0.0053783	8.7183e-05	0.27529	0.49221	GO_bp:go_positive_regulation_of_histone_ubiquitination
Curated_gene_sets:ehlers_ane...2	SET	40	0.0023401	0.00010719	0.12239	0.49237	Curated_gene_sets:ehlers_aneuploidy_up
Curated_gene_sets:mootha_vox...	SET	88	0.0014938	0.00010136	0.078219	0.49238	Curated_gene_sets:mootha_voxphos
Curated_gene_sets:pomeroy_me...1	SET	54	0.0023092	0.00012286	0.12183	0.49244	Curated_gene_sets:pomeroy_medulloblastoma_desmoplasic_vs_classic_dn
GO_bp:go_endoderm_development	SET	73	0.001866	0.00011537	0.10228	0.49272	GO_bp:go_endoderm_development
GO_bp:go_response_to_methylm...	SET	6	0.0066924	0.00011884	0.36781	0.49274	GO_bp:go_response_to_methylmercury
GO_mf:go_hydrolase_activity_...6	SET	10	0.0046356	0.00010626	0.26133	0.49292	GO_mf:go_hydrolase_activity_acting_on_carbon_nitrogen_but_not_peptide_bonds_in_linear_amidines
GO_bp:go_regulation_of_prote...26	SET	20	0.0034037	0.00011031	0.19235	0.49294	GO_bp:go_regulation_of_protein_kinase_a_signaling
GO_mf:go_phosphotransferase_...2	SET	7	0.0059658	0.00011442	0.33781	0.49296	GO_mf:go_phosphotransferase_activity_nitrogenous_group_as_acceptor
Curated_gene_sets:biocarta_e...6	SET	11	0.0049264	0.00011843	0.27988	0.49298	Curated_gene_sets:biocarta_egfr_smrte_pathway
GO_bp:go_axon_extension	SET	107	0.0014952	0.00011182	0.08606	0.49307	GO_bp:go_axon_extension
Curated_gene_sets:kegg_rig_i...	SET	66	0.001903	0.00011189	0.11071	0.49314	Curated_gene_sets:kegg_rig_i_like_receptor_signaling_pathway
GO_bp:go_modification_of_mor...1	SET	151	0.0012078	0.00010718	0.070305	0.49315	GO_bp:go_modification_of_morphology_or_physiology_of_other_organism
GO_bp:go_negative_regulation...483	SET	7	0.0055035	0.00010555	0.32093	0.49316	GO_bp:go_negative_regulation_of_nuclease_activity
Curated_gene_sets:biocarta_e...12	SET	8	0.0055909	0.00011463	0.32986	0.49324	Curated_gene_sets:biocarta_epha4_pathway
GO_bp:go_positive_regulation...632	SET	6	0.0066562	0.00011819	0.40426	0.49343	GO_bp:go_positive_regulation_of_pinocytosis
Curated_gene_sets:krishnan_f...2	SET	8	0.0050232	0.00010299	0.30808	0.4935	Curated_gene_sets:krishnan_furin_targets_up
Curated_gene_sets:zhu_cmv_8_...1	SET	48	0.0022789	0.00011433	0.1406	0.49353	Curated_gene_sets:zhu_cmv_8_hr_dn
Curated_gene_sets:reactome_f...1	SET	160	0.0010594	9.6748e-05	0.065666	0.49356	Curated_gene_sets:reactome_factors_involved_in_megakaryocyte_development_and_platelet_production
Curated_gene_sets:reactome_t...116	SET	9	0.0041722	9.0728e-05	0.25832	0.49356	Curated_gene_sets:reactome_trna_modification_in_the_mitochondrion
Curated_gene_sets:plasari_tg...1	SET	28	0.0026011	9.9718e-05	0.16203	0.4936	Curated_gene_sets:plasari_tgfb1_signaling_via_nfic_10hr_dn
Curated_gene_sets:mori_large...2	SET	83	0.0013982	9.2153e-05	0.087975	0.49366	Curated_gene_sets:mori_large_pre_bii_lymphocyte_up
GO_bp:go_regulation_of_embry...	SET	121	0.0012635	0.00010045	0.080936	0.49377	GO_bp:go_regulation_of_embryonic_development
GO_bp:go_negative_regulation...84	SET	272	0.00077802	9.2365e-05	0.050437	0.49385	GO_bp:go_negative_regulation_of_catabolic_process
GO_bp:go_regulation_of_natur...3	SET	14	0.0037046	0.00010046	0.2411	0.49387	GO_bp:go_regulation_of_natural_killer_cell_differentiation
GO_bp:go_negative_regulation...360	SET	5	0.0065098	0.00010552	0.42666	0.49391	GO_bp:go_negative_regulation_of_leukocyte_adhesion_to_vascular_endothelial_cell
GO_cc:go_mitochondria_associ...	SET	11	0.0042064	0.00010112	0.27705	0.49394	GO_cc:go_mitochondria_associated_endoplasmic_reticulum_membrane
GO_bp:go_regulation_of_trans...18	SET	17	0.0029367	8.7749e-05	0.19867	0.4941	GO_bp:go_regulation_of_translation_in_response_to_stress
Curated_gene_sets:mcdowell_a...2	SET	43	0.0019981	9.4889e-05	0.13737	0.4942	Curated_gene_sets:mcdowell_acute_lung_injury_up
GO_bp:go_oligosaccharide_met...	SET	18	0.0026823	8.2471e-05	0.18667	0.49427	GO_bp:go_oligosaccharide_metabolic_process
GO_bp:go_positive_regulation...697	SET	47	0.0017948	8.9103e-05	0.1254	0.49429	GO_bp:go_positive_regulation_of_receptor_mediated_endocytosis
GO_bp:go_eye_morphogenesis	SET	145	0.0010565	9.1886e-05	0.073976	0.4943	GO_bp:go_eye_morphogenesis
Curated_gene_sets:turashvili...12	SET	63	0.0015412	8.8548e-05	0.10797	0.49431	Curated_gene_sets:turashvili_breast_normal_ductal_vs_lobular_up
GO_mf:go_chloride_ion_binding	SET	11	0.0040048	9.6275e-05	0.2817	0.49433	GO_mf:go_chloride_ion_binding
Curated_gene_sets:teramoto_o...7	SET	8	0.0046606	9.5556e-05	0.3339	0.49443	Curated_gene_sets:teramoto_opn_targets_cluster_8
Curated_gene_sets:winnepenni...1	SET	42	0.0018564	8.713e-05	0.13465	0.4945	Curated_gene_sets:winnepenninckx_melanoma_metastasis_dn
GO_bp:go_negative_regulation...75	SET	42	0.0017586	8.2544e-05	0.12787	0.49451	GO_bp:go_negative_regulation_of_carbohydrate_metabolic_process
Curated_gene_sets:coller_myc...2	SET	24	0.002309	8.1963e-05	0.16874	0.49454	Curated_gene_sets:coller_myc_targets_up
Curated_gene_sets:chiaretti_...1	SET	66	0.0012811	7.5327e-05	0.09504	0.49462	Curated_gene_sets:chiaretti_acute_lymphoblastic_leukemia_zap70
Curated_gene_sets:pedersen_m...1	SET	47	0.0017348	8.6126e-05	0.12911	0.49464	Curated_gene_sets:pedersen_metastasis_by_erbb2_isoform_1
GO_bp:go_gamma_delta_t_cell_...2	SET	9	0.0040377	8.7803e-05	0.30126	0.49465	GO_bp:go_gamma_delta_t_cell_differentiation
GO_bp:go_peptidyl_arginine_m...3	SET	26	0.0021867	8.0785e-05	0.16344	0.49466	GO_bp:go_peptidyl_arginine_modification
GO_bp:go_regulation_of_prote...42	SET	89	0.0011641	7.9441e-05	0.087669	0.4947	GO_bp:go_regulation_of_protein_localization_to_plasma_membrane
Curated_gene_sets:kamminga_s...	SET	38	0.0017781	7.9393e-05	0.13717	0.49483	Curated_gene_sets:kamminga_senescence
GO_bp:go_anterior_posterior_...3	SET	204	0.00085086	8.7638e-05	0.065675	0.49483	GO_bp:go_anterior_posterior_pattern_specification
GO_bp:go_regulation_of_prote...24	SET	56	0.0014637	7.9299e-05	0.11587	0.49496	GO_bp:go_regulation_of_protein_import
Curated_gene_sets:coulouarn_...2	SET	107	0.0010327	7.7232e-05	0.083299	0.49505	Curated_gene_sets:coulouarn_temporal_tgfb1_signature_up
GO_bp:go_positive_regulation...404	SET	5	0.0050125	8.1254e-05	0.40426	0.49505	GO_bp:go_positive_regulation_of_interleukin_5_secretion
Curated_gene_sets:boyault_li...8	SET	10	0.0033289	7.6305e-05	0.2709	0.4951	Curated_gene_sets:boyault_liver_cancer_subclass_g23_dn
GO_cc:go_growth_cone_part	SET	15	0.0029754	8.3518e-05	0.24347	0.49512	GO_cc:go_growth_cone_part
GO_bp:go_spindle_midzone_ass...	SET	9	0.0031623	6.8767e-05	0.26279	0.4952	GO_bp:go_spindle_midzone_assembly
Curated_gene_sets:davicioni_...8	SET	245	0.00070362	7.9335e-05	0.058863	0.49523	Curated_gene_sets:davicioni_targets_of_pax_foxo1_fusions_up
Curated_gene_sets:wang_barre...4	SET	51	0.0014069	7.2751e-05	0.1196	0.49531	Curated_gene_sets:wang_barretts_esophagus_up
GO_bp:go_positive_regulation...52	SET	109	0.00095625	7.2177e-05	0.082116	0.49535	GO_bp:go_positive_regulation_of_autophagy
Curated_gene_sets:pid_trkr_p...	SET	60	0.0012007	6.7324e-05	0.1041	0.4954	Curated_gene_sets:pid_trkr_pathway
GO_mf:go_g_rich_strand_telom...	SET	10	0.002719	6.2325e-05	0.23991	0.49548	GO_mf:go_g_rich_strand_telomeric_dna_binding
GO_bp:go_chromosome_organiza...1	SET	1096	0.00028392	6.6157e-05	0.025184	0.4955	GO_bp:go_chromosome_organization
Curated_gene_sets:tcga_gliob...1	SET	29	0.002235	8.7199e-05	0.19903	0.49552	Curated_gene_sets:tcga_glioblastoma_copy_number_dn
Curated_gene_sets:affar_yy1_...2	SET	183	0.00071446	6.9737e-05	0.063792	0.49553	Curated_gene_sets:affar_yy1_targets_up
Curated_gene_sets:chen_etv5_...1	SET	24	0.0019712	6.9973e-05	0.17608	0.49553	Curated_gene_sets:chen_etv5_targets_sertoli
GO_bp:go_regulation_of_core_...	SET	8	0.0036396	7.4623e-05	0.32451	0.49553	GO_bp:go_regulation_of_core_promoter_binding
Curated_gene_sets:onken_uvea...1	SET	501	0.00042532	6.8109e-05	0.038036	0.49554	Curated_gene_sets:onken_uveal_melanoma_dn
GO_bp:go_positive_regulation...828	SET	25	0.001584	5.7387e-05	0.14969	0.49578	GO_bp:go_positive_regulation_of_transcription_from_rna_polymerase_ii_promoter_in_response_to_stress
GO_bp:go_meiotic_cell_cycle_...3	SET	181	0.0005969	5.7946e-05	0.057841	0.49588	GO_bp:go_meiotic_cell_cycle_process
GO_bp:go_meiotic_telomere_cl...	SET	10	0.0022579	5.1755e-05	0.21995	0.4959	GO_bp:go_meiotic_telomere_clustering
Curated_gene_sets:kegg_basal...1	SET	55	0.0012364	6.6383e-05	0.12179	0.49595	Curated_gene_sets:kegg_basal_cell_carcinoma
Curated_gene_sets:pid_arf6_d...	SET	15	0.0021036	5.9048e-05	0.21466	0.49609	Curated_gene_sets:pid_arf6_downstream_pathway
Curated_gene_sets:coldren_ge...2	SET	81	0.00086811	5.6527e-05	0.0896	0.49613	Curated_gene_sets:coldren_gefitinib_resistance_up
GO_cc:go_dna_repair_complex	SET	36	0.0011762	5.1117e-05	0.12202	0.49615	GO_cc:go_dna_repair_complex
Curated_gene_sets:dalessio_t...	SET	19	0.0019089	6.0299e-05	0.19932	0.49618	Curated_gene_sets:dalessio_tsa_response
GO_bp:go_regulation_of_acros...	SET	16	0.0022793	6.6074e-05	0.24596	0.4963	GO_bp:go_regulation_of_acrosome_reaction
Curated_gene_sets:basso_cd40...2	SET	100	0.00081193	5.8713e-05	0.087811	0.49631	Curated_gene_sets:basso_cd40_signaling_up
Curated_gene_sets:onder_cdh1...5	SET	236	0.00054175	5.9965e-05	0.059045	0.49634	Curated_gene_sets:onder_cdh1_targets_2_up
Curated_gene_sets:dorn_adeno...6	SET	10	0.0023589	5.4069e-05	0.25856	0.49636	Curated_gene_sets:dorn_adenovirus_infection_32hr_up
GO_bp:go_mitotic_spindle_mid...	SET	6	0.0034218	6.076e-05	0.37766	0.49639	GO_bp:go_mitotic_spindle_midzone_assembly
GO_bp:go_peroxisome_prolifer...	SET	20	0.0018808	6.0953e-05	0.20859	0.4964	GO_bp:go_peroxisome_proliferator_activated_receptor_signaling_pathway
GO_mf:go_oxidoreductase_acti...11	SET	13	0.0019963	5.2169e-05	0.2225	0.49642	GO_mf:go_oxidoreductase_activity_acting_on_nad_p_h_heme_protein_as_acceptor
Curated_gene_sets:ouellet_cu...1	SET	31	0.0013511	5.4496e-05	0.15166	0.49645	Curated_gene_sets:ouellet_cultured_ovarian_cancer_invasive_vs_lmp_dn
GO_bp:go_vocalization_behavi...	SET	14	0.0023257	6.3069e-05	0.26286	0.49647	GO_bp:go_vocalization_behavior
GO_mf:go_selenium_binding	SET	8	0.0026595	5.4527e-05	0.30976	0.49657	GO_mf:go_selenium_binding
GO_bp:go_response_to_stimulu...	SET	15	0.0018097	5.0799e-05	0.21172	0.49659	GO_bp:go_response_to_stimulus_involved_in_regulation_of_muscle_adaptation
GO_cc:go_extrinsic_component...4	SET	8	0.002828	5.7981e-05	0.34092	0.49669	GO_cc:go_extrinsic_component_of_external_side_of_plasma_membrane
GO_cc:go_dendritic_tree	SET	562	0.00029369	4.9729e-05	0.036694	0.49681	GO_cc:go_dendritic_tree
Curated_gene_sets:gargalovic...17	SET	26	0.0013389	4.9466e-05	0.17301	0.49691	Curated_gene_sets:gargalovic_response_to_oxidized_phospholipids_red_dn
Curated_gene_sets:zhan_multi...7	SET	47	0.0009431	4.682e-05	0.12329	0.49695	Curated_gene_sets:zhan_multiple_myeloma_cd2_dn
Curated_gene_sets:pid_epha_f...	SET	35	0.0011478	4.919e-05	0.1521	0.49699	Curated_gene_sets:pid_epha_fwdpathway
GO_bp:go_mitochondrial_trans...4	SET	87	0.0006438	4.3438e-05	0.086293	0.49702	GO_bp:go_mitochondrial_transmembrane_transport
Curated_gene_sets:reactome_a...2	SET	5	0.0022094	3.5816e-05	0.29668	0.49703	Curated_gene_sets:reactome_abacavir_metabolism
GO_bp:go_protein_cofactor_li...	SET	11	0.0015869	3.8149e-05	0.21369	0.49704	GO_bp:go_protein_cofactor_linkage
GO_bp:go_presynaptic_endocyt...	SET	50	0.0009208	4.7145e-05	0.12511	0.49706	GO_bp:go_presynaptic_endocytosis
Curated_gene_sets:reactome_s...139	SET	19	0.0013982	4.4167e-05	0.19571	0.49715	Curated_gene_sets:reactome_synaptic_adhesion_like_molecules
GO_bp:go_dna_dealkylation_in...	SET	10	0.0015779	3.6168e-05	0.24453	0.49743	GO_bp:go_dna_dealkylation_involved_in_dna_repair
GO_mf:go_complement_componen...1	SET	8	0.0018219	3.7354e-05	0.30042	0.49758	GO_mf:go_complement_component_c1q_binding
Curated_gene_sets:barrier_ca...4	SET	16	0.0011915	3.4539e-05	0.19822	0.4976	Curated_gene_sets:barrier_cancer_relapse_tumor_sample_up
GO_mf:go_ammonium_ion_binding	SET	66	0.00062508	3.6755e-05	0.10677	0.49766	GO_mf:go_ammonium_ion_binding
GO_bp:go_mesenchyme_migration	SET	5	0.0024045	3.8978e-05	0.4147	0.49769	GO_bp:go_mesenchyme_migration
Curated_gene_sets:kegg_small...	SET	83	0.00054395	3.5852e-05	0.094231	0.4977	Curated_gene_sets:kegg_small_cell_lung_cancer
Curated_gene_sets:nagashima_...3	SET	168	0.00034078	3.1883e-05	0.066059	0.49794	Curated_gene_sets:nagashima_nrg1_signaling_up
GO_bp:go_heterotypic_cell_ce...	SET	61	0.0006021	3.4041e-05	0.11759	0.49796	GO_bp:go_heterotypic_cell_cell_adhesion
Curated_gene_sets:noushmehr_...1	SET	7	0.0016646	3.1926e-05	0.32987	0.49799	Curated_gene_sets:noushmehr_gbm_germline_mutated
Curated_gene_sets:weng_por_d...	SET	21	0.00087168	2.8946e-05	0.18211	0.49809	Curated_gene_sets:weng_por_dosage
GO_bp:go_regulation_of_lamel...3	SET	41	0.00059281	2.7492e-05	0.12764	0.49815	GO_bp:go_regulation_of_lamellipodium_organization
Curated_gene_sets:zhou_cell_...2	SET	7	0.0013822	2.6509e-05	0.30399	0.49819	Curated_gene_sets:zhou_cell_cycle_genes_in_ir_response_2hr
GO_bp:go_cellular_macromolec...2	SET	1795	9.1999e-05	2.6894e-05	0.020432	0.4982	GO_bp:go_cellular_macromolecule_localization
Curated_gene_sets:sheth_live...1	SET	239	0.00024042	2.6779e-05	0.054403	0.49824	Curated_gene_sets:sheth_liver_cancer_vs_txnip_loss_pam1
GO_mf:go_wide_pore_channel_a...	SET	20	0.0007759	2.5145e-05	0.1851	0.49833	GO_mf:go_wide_pore_channel_activity
Curated_gene_sets:busa_sam68...2	SET	7	0.0014619	2.8038e-05	0.3539	0.49835	Curated_gene_sets:busa_sam68_targets_up
GO_bp:go_meiotic_dna_double_...2	SET	5	0.0014105	2.2864e-05	0.34501	0.49837	GO_bp:go_meiotic_dna_double_strand_break_processing
GO_bp:go_anterograde_dendrit...	SET	5	0.0015244	2.471e-05	0.39406	0.49846	GO_bp:go_anterograde_dendritic_transport
GO_bp:go_apoptotic_process_i...3	SET	5	0.001585	2.5693e-05	0.443	0.49857	GO_bp:go_apoptotic_process_involved_in_heart_morphogenesis
GO_cc:go_cyclin_cdk_positive...	SET	8	0.0011251	2.3068e-05	0.33707	0.49867	GO_cc:go_cyclin_cdk_positive_transcription_elongation_factor_complex
Curated_gene_sets:croonquist...8	SET	50	0.00041729	2.1365e-05	0.13202	0.49874	Curated_gene_sets:croonquist_stromal_stimulation_up
GO_bp:go_positive_regulation...386	SET	11	0.00084089	2.0215e-05	0.28154	0.49881	GO_bp:go_positive_regulation_of_interferon_gamma_biosynthetic_process
GO_bp:go_regulation_of_nodal...1	SET	7	0.00078097	1.4978e-05	0.33466	0.49907	GO_bp:go_regulation_of_nodal_signaling_pathway
Curated_gene_sets:reactome_d...46	SET	8	0.00064262	1.3176e-05	0.29455	0.49913	Curated_gene_sets:reactome_digestion_of_dietary_carbohydrate
GO_cc:go_glycoprotein_complex	SET	18	0.00037409	1.1502e-05	0.17144	0.49913	GO_cc:go_glycoprotein_complex
GO_cc:go_specific_granule_lu...	SET	60	0.0002442	1.3693e-05	0.11467	0.49915	GO_cc:go_specific_granule_lumen
GO_bp:go_craniofacial_suture...	SET	18	0.00044759	1.3762e-05	0.22793	0.49922	GO_bp:go_craniofacial_suture_morphogenesis
GO_bp:go_maintenance_of_prot...6	SET	22	0.00032594	1.1078e-05	0.16878	0.49923	GO_bp:go_maintenance_of_protein_location_in_nucleus
GO_mf:go_protein_tyrosine_ki...1	SET	18	0.0003946	1.2133e-05	0.20474	0.49923	GO_mf:go_protein_tyrosine_kinase_activator_activity
GO_mf:go_atpase_binding	SET	78	0.00016882	1.0788e-05	0.092574	0.49927	GO_mf:go_atpase_binding
GO_bp:go_positive_regulation...829	SET	21	0.00031457	1.0446e-05	0.17522	0.49928	GO_bp:go_positive_regulation_of_transcription_from_rna_polymerase_ii_promoter_involved_in_cellular_response_to_chemical_stimulus
GO_bp:go_maintenance_of_cell...2	SET	16	0.00036958	1.0714e-05	0.22459	0.49934	GO_bp:go_maintenance_of_cell_polarity
GO_bp:go_negative_regulation...449	SET	87	0.00015665	1.0569e-05	0.094015	0.49934	GO_bp:go_negative_regulation_of_myeloid_cell_differentiation
Curated_gene_sets:gargalovic...2	SET	33	0.00024227	1.0082e-05	0.14855	0.49935	Curated_gene_sets:gargalovic_response_to_oxidized_phospholipids_black_up
GO_bp:go_organic_hydroxy_com...3	SET	458	5.9515e-05	9.1227e-06	0.039967	0.49941	GO_bp:go_organic_hydroxy_compound_metabolic_process
Curated_gene_sets:wang_lsd1_...2	SET	25	0.00025603	9.2755e-06	0.17702	0.49942	Curated_gene_sets:wang_lsd1_targets_up
GO_bp:go_peptide_cross_linki...2	SET	5	0.00050024	8.109e-06	0.43598	0.49954	GO_bp:go_peptide_cross_linking_via_chondroitin_4_sulfate_glycosaminoglycan
Curated_gene_sets:reactome_i...71	SET	12	0.00029014	7.285e-06	0.25504	0.49955	Curated_gene_sets:reactome_irak1_recruits_ikk_complex
GO_mf:go_oxidoreductase_acti...34	SET	17	0.00019864	5.9355e-06	0.19374	0.49959	GO_mf:go_oxidoreductase_activity_acting_on_the_ch_nh_group_of_donors_nad_or_nadp_as_acceptor
GO_bp:go_regulation_of_micro...9	SET	71	9.1319e-05	5.5685e-06	0.098329	0.49963	GO_bp:go_regulation_of_microtubule_polymerization_or_depolymerization
Curated_gene_sets:biocarta_m...3	SET	78	7.1527e-05	4.5707e-06	0.093891	0.4997	Curated_gene_sets:biocarta_mapk_pathway
GO_bp:go_integrin_mediated_s...	SET	96	6.4213e-05	4.5501e-06	0.089961	0.49972	GO_bp:go_integrin_mediated_signaling_pathway
Curated_gene_sets:pid_tcr_jn...	SET	14	0.00015273	4.1418e-06	0.24531	0.49975	Curated_gene_sets:pid_tcr_jnk_pathway
Curated_gene_sets:moreira_re...1	SET	18	2.8522e-05	8.7695e-07	0.20393	0.49994	Curated_gene_sets:moreira_response_to_tsa_dn
GO_mf:go_ligase_activity_for...5	SET	5	5.2497e-05	8.5099e-07	0.4188	0.49995	GO_mf:go_ligase_activity_forming_phosphoric_ester_bonds
GO_mf:go_dopamine_binding	SET	11	-1.1071e-05	-2.6615e-07	0.27775	0.50002	GO_mf:go_dopamine_binding
Curated_gene_sets:reactome_r...34	SET	5	-3.6512e-05	-5.9187e-07	0.40759	0.50004	Curated_gene_sets:reactome_regulation_of_gene_expression_in_endocrine_committed_neurog3plus_progenitor_cells
GO_cc:go_nuclear_speck	SET	370	-7.3903e-06	-1.0206e-06	0.041285	0.50007	GO_cc:go_nuclear_speck
GO_bp:go_mesenchymal_cell_di...1	SET	204	-2.5072e-05	-2.5824e-06	0.062062	0.50016	GO_bp:go_mesenchymal_cell_differentiation
Curated_gene_sets:graessmann...6	SET	586	-1.62e-05	-2.7992e-06	0.034653	0.50019	Curated_gene_sets:graessmann_response_to_mc_and_doxorubicin_up
Curated_gene_sets:reactome_g...50	SET	36	-8.9065e-05	-3.8708e-06	0.14975	0.50024	Curated_gene_sets:reactome_glutathione_conjugation
GO_mf:go_ammonia_lyase_activ...	SET	5	-0.00039269	-6.3656e-06	0.43707	0.50036	GO_mf:go_ammonia_lyase_activity
Curated_gene_sets:biocarta_w...2	SET	24	-0.00021644	-7.6829e-06	0.18705	0.50046	Curated_gene_sets:biocarta_wnt_pathway
Curated_gene_sets:landis_erb...5	SET	37	-0.00016393	-7.2226e-06	0.13775	0.50047	Curated_gene_sets:landis_erbb2_breast_tumors_65_dn
GO_bp:go_positive_regulation...45	SET	5	-0.00065963	-1.0693e-05	0.41399	0.50064	GO_bp:go_positive_regulation_of_astrocyte_activation
Curated_gene_sets:colin_pilo...1	SET	26	-0.00048628	-1.7966e-05	0.17426	0.50111	Curated_gene_sets:colin_pilocytic_astrocytoma_vs_glioblastoma_dn
GO_bp:go_rna_phosphodiester_...2	SET	73	-0.00027935	-1.7272e-05	0.0966	0.50115	GO_bp:go_rna_phosphodiester_bond_hydrolysis_endonucleolytic
Curated_gene_sets:biocarta_t...16	SET	19	-0.00064762	-2.0457e-05	0.21352	0.50121	Curated_gene_sets:biocarta_tob1_pathway
Curated_gene_sets:holleman_v...2	SET	27	-0.00049968	-1.8812e-05	0.16253	0.50123	Curated_gene_sets:holleman_vincristine_resistance_all_up
GO_bp:go_regulation_of_syste...2	SET	86	-0.00031421	-2.1079e-05	0.097662	0.50128	GO_bp:go_regulation_of_systemic_arterial_blood_pressure
Curated_gene_sets:gentile_uv...8	SET	36	-0.00048169	-2.0935e-05	0.1411	0.50136	Curated_gene_sets:gentile_uv_response_cluster_d5
GO_bp:go_regulation_of_prote...46	SET	1705	-8.0672e-05	-2.3044e-05	0.021231	0.50152	GO_bp:go_regulation_of_protein_modification_process
GO_bp:go_regulation_of_intra...4	SET	1702	-8.3108e-05	-2.3721e-05	0.021636	0.50153	GO_bp:go_regulation_of_intracellular_signal_transduction
Curated_gene_sets:johnstone_...5	SET	809	-0.00012968	-2.6169e-05	0.029599	0.50175	Curated_gene_sets:johnstone_parvb_targets_3_dn
GO_cc:go_distal_axon	SET	263	-0.00024776	-2.8929e-05	0.053392	0.50185	GO_cc:go_distal_axon
GO_cc:go_schaffer_collateral...	SET	76	-0.00049882	-3.1466e-05	0.10331	0.50193	GO_cc:go_schaffer_collateral__ca1_synapse
GO_bp:go_neutrophil_mediated...2	SET	5	-0.0024353	-3.9476e-05	0.45405	0.50214	GO_bp:go_neutrophil_mediated_killing_of_gram_negative_bacterium
GO_bp:go_negative_regulation...31	SET	17	-0.0012692	-3.7924e-05	0.23501	0.50215	GO_bp:go_negative_regulation_of_anoikis
GO_bp:go_regulation_of_neuro...5	SET	613	-0.00019926	-3.5188e-05	0.035628	0.50223	GO_bp:go_regulation_of_neuron_differentiation
Curated_gene_sets:sa_g1_and_...	SET	15	-0.0011224	-3.1504e-05	0.19639	0.50228	Curated_gene_sets:sa_g1_and_s_phases
Curated_gene_sets:nakayama_s...4	SET	83	-0.00054132	-3.5678e-05	0.091355	0.50236	Curated_gene_sets:nakayama_soft_tissue_tumors_pca2_up
GO_bp:go_pyrimidine_nucleosi...2	SET	23	-0.0011998	-4.1694e-05	0.20243	0.50236	GO_bp:go_pyrimidine_nucleoside_catabolic_process
GO_mf:go_fructose_binding	SET	5	-0.0015778	-2.5577e-05	0.25937	0.50243	GO_mf:go_fructose_binding
GO_bp:go_protein_localizatio...6	SET	58	-0.00068651	-3.785e-05	0.1117	0.50245	GO_bp:go_protein_localization_to_cell_surface
Curated_gene_sets:biocarta_i...9	SET	29	-0.0010752	-4.1949e-05	0.17374	0.50247	Curated_gene_sets:biocarta_il1r_pathway
Curated_gene_sets:gottwein_t...	SET	63	-0.00070852	-4.0707e-05	0.10848	0.50261	Curated_gene_sets:gottwein_targets_of_kshv_mir_k12_11
Curated_gene_sets:nagy_pcaf_...	SET	8	-0.0016932	-3.4715e-05	0.25413	0.50266	Curated_gene_sets:nagy_pcaf_components_human
GO_bp:go_positive_regulation...344	SET	172	-0.00046123	-4.3659e-05	0.066592	0.50276	GO_bp:go_positive_regulation_of_hemopoiesis
Curated_gene_sets:mueller_co...2	SET	13	-0.0014232	-3.7192e-05	0.2051	0.50277	Curated_gene_sets:mueller_common_targets_of_aml_fusions_up
GO_bp:go_fucose_catabolic_pr...	SET	9	-0.0022409	-4.873e-05	0.31703	0.50282	GO_bp:go_fucose_catabolic_process
GO_cc:go_box_h_aca_snornp_co...	SET	4	-0.0025419	-3.6856e-05	0.35582	0.50285	GO_cc:go_box_h_aca_snornp_complex
GO_cc:go_box_h_aca_rnp_compl...	SET	4	-0.0025419	-3.6856e-05	0.35582	0.50285	GO_cc:go_box_h_aca_rnp_complex
GO_mf:go_box_h_aca_snorna_bi...	SET	4	-0.0025419	-3.6856e-05	0.35582	0.50285	GO_mf:go_box_h_aca_snorna_binding
GO_bp:go_neutrophil_homeosta...	SET	16	-0.0015632	-4.5315e-05	0.21792	0.50286	GO_bp:go_neutrophil_homeostasis
GO_bp:go_positive_regulation...61	SET	8	-0.0023027	-4.7213e-05	0.31635	0.5029	GO_bp:go_positive_regulation_of_b_cell_receptor_signaling_pathway
Curated_gene_sets:roessler_l...2	SET	103	-0.000608	-4.4617e-05	0.082292	0.50295	Curated_gene_sets:roessler_liver_cancer_metastasis_up
Curated_gene_sets:reactome_r...79	SET	120	-0.00056915	-4.5061e-05	0.073416	0.50309	Curated_gene_sets:reactome_resolution_of_sister_chromatid_cohesion
GO_bp:go_blastocyst_developm...	SET	93	-0.00063126	-4.403e-05	0.081439	0.50309	GO_bp:go_blastocyst_development
GO_bp:go_sa_node_cell_to_atr...	SET	10	-0.0023428	-5.37e-05	0.30062	0.50311	GO_bp:go_sa_node_cell_to_atrial_cardiac_muscle_cell_communication
GO_cc:go_pre_snornp_complex	SET	6	-0.0024908	-4.4229e-05	0.31804	0.50312	GO_cc:go_pre_snornp_complex
Curated_gene_sets:kang_cispl...1	SET	8	-0.002306	-4.728e-05	0.29079	0.50316	Curated_gene_sets:kang_cisplatin_resistance_dn
GO_bp:go_multicellular_organ...5	SET	9	-0.0021554	-4.6871e-05	0.26753	0.50321	GO_bp:go_multicellular_organismal_iron_ion_homeostasis
GO_cc:go_microvesicle	SET	3	-0.0042728	-5.3654e-05	0.51857	0.50329	GO_cc:go_microvesicle
GO_bp:go_multicellular_organ...8	SET	191	-0.00053226	-5.3066e-05	0.063769	0.50333	GO_bp:go_multicellular_organismal_signaling
GO_bp:go_dicarboxylic_acid_b...	SET	12	-0.0022111	-5.5517e-05	0.26386	0.50334	GO_bp:go_dicarboxylic_acid_biosynthetic_process
GO_bp:go_homologous_chromoso...	SET	53	-0.00088015	-4.6393e-05	0.10489	0.50335	GO_bp:go_homologous_chromosome_segregation
GO_bp:go_dna_double_strand_b...2	SET	5	-0.0032386	-5.2499e-05	0.38618	0.50335	GO_bp:go_dna_double_strand_break_processing_involved_in_repair_via_single_strand_annealing
Curated_gene_sets:browne_hcm...14	SET	225	-0.00046467	-5.0236e-05	0.053645	0.50346	Curated_gene_sets:browne_hcmv_infection_20hr_up
GO_mf:go_microtubule_motor_a...	SET	82	-0.00082194	-5.3848e-05	0.090612	0.50362	GO_mf:go_microtubule_motor_activity
Curated_gene_sets:rashi_resp...3	SET	44	-0.0010567	-5.0762e-05	0.11393	0.5037	Curated_gene_sets:rashi_response_to_ionizing_radiation_3
GO_bp:go_mrna_transcription	SET	24	-0.0014321	-5.0834e-05	0.15449	0.5037	GO_bp:go_mrna_transcription
GO_bp:go_neurotrophin_trk_re...	SET	31	-0.0014531	-5.8613e-05	0.15335	0.50378	GO_bp:go_neurotrophin_trk_receptor_signaling_pathway
Curated_gene_sets:reactome_r...77	SET	33	-0.0013399	-5.5759e-05	0.13835	0.50386	Curated_gene_sets:reactome_resolution_of_d_loop_structures
Curated_gene_sets:kegg_cytos...	SET	52	-0.0011712	-6.1153e-05	0.1193	0.50392	Curated_gene_sets:kegg_cytosolic_dna_sensing_pathway
GO_bp:go_histone_h3_k14_acet...	SET	7	-0.0029727	-5.7014e-05	0.30117	0.50394	GO_bp:go_histone_h3_k14_acetylation
GO_mf:go_dna_binding_transcr...4	SET	224	-0.00056553	-6.1006e-05	0.056999	0.50396	GO_mf:go_dna_binding_transcription_repressor_activity_rna_polymerase_ii_specific
GO_bp:go_growth_plate_cartil...3	SET	19	-0.0019576	-6.1837e-05	0.19493	0.50401	GO_bp:go_growth_plate_cartilage_morphogenesis
GO_mf:go_alpha_n_acetylgalac...	SET	5	-0.0045465	-7.37e-05	0.43264	0.50419	GO_mf:go_alpha_n_acetylgalactosaminide_alpha_2_6_sialyltransferase_activity
GO_mf:go_calcitonin_family_r...	SET	6	-0.0043835	-7.7837e-05	0.39643	0.50441	GO_mf:go_calcitonin_family_receptor_activity
GO_bp:go_regulation_of_aldos...	SET	7	-0.0037314	-7.1565e-05	0.32425	0.50459	GO_bp:go_regulation_of_aldosterone_metabolic_process
GO_bp:go_iron_ion_transmembr...	SET	15	-0.0024492	-6.8749e-05	0.20771	0.5047	GO_bp:go_iron_ion_transmembrane_transport
GO_bp:go_regulation_of_lung_...	SET	4	-0.0057878	-8.3919e-05	0.46555	0.50496	GO_bp:go_regulation_of_lung_blood_pressure
GO_bp:go_circadian_sleep_wak...4	SET	20	-0.0025916	-8.3988e-05	0.20429	0.50506	GO_bp:go_circadian_sleep_wake_cycle_sleep
Curated_gene_sets:reactome_d...71	SET	68	-0.0013235	-7.8986e-05	0.10373	0.50509	Curated_gene_sets:reactome_dna_double_strand_break_response
GO_bp:go_meiotic_cell_cycle	SET	237	-0.00065501	-7.2654e-05	0.050907	0.50513	GO_bp:go_meiotic_cell_cycle
Curated_gene_sets:missiaglia...1	SET	113	-0.00095403	-7.3311e-05	0.072985	0.50521	Curated_gene_sets:missiaglia_regulated_by_methylation_dn
Curated_gene_sets:gargalovic...5	SET	14	-0.0028015	-7.5971e-05	0.21275	0.50525	Curated_gene_sets:gargalovic_response_to_oxidized_phospholipids_brown_up
GO_bp:go_immune_system_devel...	SET	930	-0.00038562	-8.3152e-05	0.028612	0.50538	GO_bp:go_immune_system_development
GO_bp:go_regulation_of_t_cel...9	SET	64	-0.001532	-8.8709e-05	0.11336	0.50539	GO_bp:go_regulation_of_t_cell_mediated_immunity
GO_bp:go_l_threonine_catabol...	SET	4	-0.0064138	-9.2995e-05	0.47358	0.5054	GO_bp:go_l_threonine_catabolic_process_to_glycine
GO_bp:go_extraembryonic_memb...	SET	9	-0.0039989	-8.696e-05	0.29263	0.50545	GO_bp:go_extraembryonic_membrane_development
GO_bp:go_regulation_of_stero...3	SET	113	-0.0010979	-8.4365e-05	0.078091	0.50561	GO_bp:go_regulation_of_steroid_metabolic_process
GO_bp:go_3_phosphoadenosine_...2	SET	17	-0.0030152	-9.0096e-05	0.20989	0.50573	GO_bp:go_3_phosphoadenosine_5_phosphosulfate_metabolic_process
GO_bp:go_corticosteroid_rece...	SET	15	-0.0028919	-8.1173e-05	0.20069	0.50575	GO_bp:go_corticosteroid_receptor_signaling_pathway
GO_bp:go_organophosphate_bio...	SET	530	-0.00053281	-8.7687e-05	0.03627	0.50586	GO_bp:go_organophosphate_biosynthetic_process
Curated_gene_sets:hollern_mi...1	SET	14	-0.003847	-0.00010432	0.2597	0.50591	Curated_gene_sets:hollern_microacinar_breast_tumor_dn
GO_bp:go_negative_regulation...95	SET	25	-0.0023447	-8.4942e-05	0.15503	0.50603	GO_bp:go_negative_regulation_of_cell_aging
GO_bp:go_regulation_of_siste...2	SET	76	-0.001418	-8.945e-05	0.092993	0.50608	GO_bp:go_regulation_of_sister_chromatid_segregation
GO_bp:go_epithelial_fluid_tr...	SET	9	-0.0047397	-0.00010307	0.31121	0.50608	GO_bp:go_epithelial_fluid_transport
GO_bp:go_aorta_development	SET	52	-0.0020223	-0.00010559	0.12939	0.50623	GO_bp:go_aorta_development
Curated_gene_sets:reactome_u...4	SET	18	-0.0032681	-0.00010048	0.20811	0.50626	Curated_gene_sets:reactome_unblocking_of_nmda_receptors_glutamate_binding_and_activation
GO_bp:go_hindbrain_morphogen...	SET	39	-0.0022661	-0.0001025	0.14187	0.50637	GO_bp:go_hindbrain_morphogenesis
GO_bp:go_negative_regulation...266	SET	5	-0.0051987	-8.4273e-05	0.32261	0.50643	GO_bp:go_negative_regulation_of_glucocorticoid_metabolic_process
Curated_gene_sets:sengupta_n...1	SET	338	-0.0007531	-9.949e-05	0.046518	0.50646	Curated_gene_sets:sengupta_nasopharyngeal_carcinoma_dn
GO_bp:go_negative_regulation...399	SET	11	-0.0042593	-0.00010239	0.25804	0.50658	GO_bp:go_negative_regulation_of_mast_cell_activation
GO_bp:go_cellular_response_t...39	SET	18	-0.0035502	-0.00010916	0.21413	0.50661	GO_bp:go_cellular_response_to_fluid_shear_stress
Curated_gene_sets:zwang_egf_...4	SET	30	-0.0025057	-9.9426e-05	0.15096	0.50662	Curated_gene_sets:zwang_egf_persistently_up
GO_cc:go_intraciliary_transp...1	SET	28	-0.0026888	-0.00010308	0.1618	0.50663	GO_cc:go_intraciliary_transport_particle
GO_bp:go_response_to_organop...	SET	135	-0.0012509	-0.000105	0.073814	0.50676	GO_bp:go_response_to_organophosphorus
Curated_gene_sets:biocarta_g...10	SET	14	-0.0039856	-0.00010808	0.23401	0.50679	Curated_gene_sets:biocarta_granulocytes_pathway
Curated_gene_sets:den_intera...	SET	25	-0.0029203	-0.0001058	0.1709	0.50682	Curated_gene_sets:den_interact_with_lca5
Curated_gene_sets:semba_fhit...2	SET	11	-0.0051067	-0.00012276	0.29713	0.50686	Curated_gene_sets:semba_fhit_targets_up
Curated_gene_sets:browne_hcm...8	SET	210	-0.00096207	-0.00010052	0.055619	0.5069	Curated_gene_sets:browne_hcmv_infection_16hr_up
GO_bp:go_antigen_processing_...5	SET	6	-0.0065205	-0.00011578	0.37297	0.50697	GO_bp:go_antigen_processing_and_presentation_of_endogenous_peptide_antigen_via_mhc_class_i_via_er_pathway
GO_bp:go_phototransduction	SET	53	-0.0021242	-0.00011197	0.12146	0.50698	GO_bp:go_phototransduction
GO_bp:go_peptidyl_methionine...	SET	14	-0.0040517	-0.00010988	0.23071	0.50701	GO_bp:go_peptidyl_methionine_modification
GO_bp:go_inositol_phosphate_...1	SET	42	-0.0023529	-0.00011044	0.1293	0.50726	GO_bp:go_inositol_phosphate_biosynthetic_process
GO_cc:go_haptoglobin_hemoglo...	SET	10	-0.0056531	-0.00012958	0.30967	0.50728	GO_cc:go_haptoglobin_hemoglobin_complex
GO_bp:go_aspartate_family_am...1	SET	22	-0.0031946	-0.00010858	0.17468	0.5073	GO_bp:go_aspartate_family_amino_acid_biosynthetic_process
Curated_gene_sets:servitja_i...2	SET	158	-0.0012901	-0.00011709	0.070181	0.50733	Curated_gene_sets:servitja_islet_hnf1a_targets_up
Curated_gene_sets:mann_respo...1	SET	9	-0.0044523	-9.6819e-05	0.23455	0.50757	Curated_gene_sets:mann_response_to_amifostine_dn
GO_bp:go_positive_regulation...4	SET	18	-0.00393	-0.00012083	0.20463	0.50766	GO_bp:go_positive_regulation_of_actin_cytoskeleton_reorganization
GO_bp:go_ribosomal_large_sub...3	SET	9	-0.0046616	-0.00010137	0.24071	0.50773	GO_bp:go_ribosomal_large_subunit_export_from_nucleus
GO_bp:go_positive_regulation...288	SET	7	-0.0067592	-0.00012964	0.34642	0.50778	GO_bp:go_positive_regulation_of_fc_receptor_mediated_stimulatory_signaling_pathway
GO_bp:go_regulation_of_cytos...1	SET	492	-0.00074637	-0.00011847	0.038074	0.50782	GO_bp:go_regulation_of_cytoskeleton_organization
GO_bp:go_pteridine_containin...1	SET	14	-0.0041791	-0.00011333	0.21079	0.50791	GO_bp:go_pteridine_containing_compound_biosynthetic_process
GO_bp:go_microtubule_organiz...1	SET	28	-0.0029909	-0.00011466	0.14925	0.50799	GO_bp:go_microtubule_organizing_center_localization
GO_bp:go_double_strand_break...4	SET	7	-0.0054778	-0.00010506	0.27272	0.50801	GO_bp:go_double_strand_break_repair_via_synthesis_dependent_strand_annealing
GO_bp:go_positive_regulation...390	SET	5	-0.0061453	-9.9617e-05	0.30462	0.50805	GO_bp:go_positive_regulation_of_interleukin_10_secretion
Curated_gene_sets:nguyen_not...1	SET	81	-0.0019141	-0.00012464	0.093338	0.50818	Curated_gene_sets:nguyen_notch1_targets_dn
Curated_gene_sets:schaeffer_...12	SET	34	-0.0028094	-0.00011866	0.13675	0.50819	Curated_gene_sets:schaeffer_prostate_development_and_cancer_box4_dn
Curated_gene_sets:reactome_a...13	SET	31	-0.0032133	-0.00012961	0.15525	0.50826	Curated_gene_sets:reactome_activated_notch1_transmits_signal_to_the_nucleus
GO_bp:go_dephosphorylation_o...	SET	5	-0.0066123	-0.00010719	0.31176	0.50846	GO_bp:go_dephosphorylation_of_rna_polymerase_ii_c_terminal_domain
Curated_gene_sets:biocarta_t...1	SET	14	-0.0048519	-0.00013157	0.22747	0.50851	Curated_gene_sets:biocarta_tall1_pathway
GO_bp:go_striated_muscle_atr...	SET	9	-0.0061775	-0.00013434	0.2851	0.50864	GO_bp:go_striated_muscle_atrophy
GO_mf:go_structural_constitu...4	SET	42	-0.0027001	-0.00012673	0.1241	0.50868	GO_mf:go_structural_constituent_of_muscle
GO_bp:go_myeloid_cell_develo...	SET	63	-0.0023779	-0.00013661	0.10843	0.50875	GO_bp:go_myeloid_cell_development
GO_bp:go_isotype_switching_t...1	SET	7	-0.0066794	-0.00012811	0.30147	0.50884	GO_bp:go_isotype_switching_to_iga_isotypes
Curated_gene_sets:boyault_li...7	SET	27	-0.0035185	-0.00013246	0.15783	0.50889	Curated_gene_sets:boyault_liver_cancer_subclass_g2
Curated_gene_sets:reactome_t...28	SET	23	-0.0040133	-0.00013946	0.17767	0.50901	Curated_gene_sets:reactome_thromboxane_signalling_through_tp_receptor
Curated_gene_sets:li_prostat...	SET	30	-0.0035102	-0.00013929	0.15537	0.50901	Curated_gene_sets:li_prostate_cancer_epigenetic
GO_mf:go_protein_phosphatase...3	SET	7	-0.0080701	-0.00015478	0.35166	0.50915	GO_mf:go_protein_phosphatase_2b_binding
GO_bp:go_histone_h3_k9_dimet...	SET	6	-0.0068636	-0.00012188	0.29896	0.50916	GO_bp:go_histone_h3_k9_dimethylation
Curated_gene_sets:pid_il4_2p...	SET	57	-0.0026382	-0.0001442	0.11397	0.50923	Curated_gene_sets:pid_il4_2pathway
GO_bp:go_angiogenesis_involv...	SET	21	-0.0047973	-0.0001593	0.20136	0.5095	GO_bp:go_angiogenesis_involved_in_wound_healing
Curated_gene_sets:graham_cml...10	SET	91	-0.0021574	-0.00014886	0.090381	0.50952	Curated_gene_sets:graham_cml_quiescent_vs_normal_quiescent_up
GO_bp:go_negative_regulation...147	SET	4	-0.0082648	-0.00011983	0.3451	0.50955	GO_bp:go_negative_regulation_of_cholesterol_efflux
GO_cc:go_sodium_potassium_ex...	SET	11	-0.005583	-0.00013421	0.23161	0.50962	GO_cc:go_sodium_potassium_exchanging_atpase_complex
Curated_gene_sets:reactome_o...16	SET	15	-0.0056753	-0.0001593	0.23322	0.50971	Curated_gene_sets:reactome_organic_cation_anion_zwitterion_transport
Curated_gene_sets:ishikawa_s...	SET	10	-0.0067705	-0.00015519	0.27706	0.50975	Curated_gene_sets:ishikawa_sting_signaling
Curated_gene_sets:stoner_eso...1	SET	6	-0.0068134	-0.00012098	0.27766	0.50979	Curated_gene_sets:stoner_esophageal_carcinogenesis_dn
Curated_gene_sets:conrad_ger...	SET	9	-0.0074776	-0.00016261	0.30231	0.50987	Curated_gene_sets:conrad_germline_stem_cell
GO_bp:go_regulation_of_metal...1	SET	356	-0.0011263	-0.00015262	0.045334	0.50991	GO_bp:go_regulation_of_metal_ion_transport
GO_bp:go_response_to_interfe...2	SET	30	-0.0042558	-0.00016887	0.16987	0.50999	GO_bp:go_response_to_interferon_beta
Curated_gene_sets:yao_tempor...13	SET	15	-0.0048073	-0.00013494	0.19123	0.51003	Curated_gene_sets:yao_temporal_response_to_progesterone_cluster_4
Curated_gene_sets:reactome_i...49	SET	12	-0.0062608	-0.0001572	0.24815	0.51006	Curated_gene_sets:reactome_interleukin_35_signalling
GO_bp:go_positive_regulation...735	SET	21	-0.0046271	-0.00015365	0.18332	0.51007	GO_bp:go_positive_regulation_of_signal_transduction_by_p53_class_mediator
GO_cc:go_aster	SET	7	-0.0082608	-0.00015844	0.32535	0.51013	GO_cc:go_aster
GO_bp:go_macrophage_apoptoti...	SET	11	-0.0065108	-0.00015652	0.25293	0.51027	GO_bp:go_macrophage_apoptotic_process
GO_cc:go_zona_pellucida_rece...	SET	7	-0.0068174	-0.00013075	0.2645	0.51028	GO_cc:go_zona_pellucida_receptor_complex
GO_mf:go_hydrolase_activity_...9	SET	109	-0.0020523	-0.0001549	0.079201	0.51034	GO_mf:go_hydrolase_activity_acting_on_glycosyl_bonds
GO_bp:go_positive_regulation...40	SET	5	-0.011182	-0.00018126	0.43101	0.51035	GO_bp:go_positive_regulation_of_apoptotic_process_involved_in_morphogenesis
GO_bp:go_positive_regulation...39	SET	5	-0.011182	-0.00018126	0.43101	0.51035	GO_bp:go_positive_regulation_of_apoptotic_process_involved_in_development
GO_bp:go_late_endosome_to_va...2	SET	8	-0.0074682	-0.00015312	0.27654	0.51077	GO_bp:go_late_endosome_to_vacuole_transport_via_multivesicular_body_sorting_pathway
GO_mf:go_rna_polymerase_ii_c...3	SET	16	-0.0057127	-0.00016561	0.21151	0.51077	GO_mf:go_rna_polymerase_ii_ctd_heptapeptide_repeat_kinase_activity
GO_bp:go_fatty_acid_transport	SET	94	-0.0023358	-0.00016379	0.086144	0.51082	GO_bp:go_fatty_acid_transport
GO_bp:go_endosome_to_lysosom...2	SET	6	-0.0090644	-0.00016096	0.33081	0.51093	GO_bp:go_endosome_to_lysosome_transport_via_multivesicular_body_sorting_pathway
GO_bp:go_regulation_of_t_cel...11	SET	37	-0.0036308	-0.00015997	0.13197	0.51097	GO_bp:go_regulation_of_t_cell_receptor_signaling_pathway
GO_mf:go_notch_binding	SET	21	-0.0052039	-0.00017281	0.18914	0.51098	GO_mf:go_notch_binding
GO_bp:go_positive_regulation...381	SET	32	-0.0042223	-0.00017303	0.15274	0.51103	GO_bp:go_positive_regulation_of_insulin_secretion_involved_in_cellular_response_to_glucose_stimulus
GO_mf:go_sphingolipid_transp...	SET	11	-0.0065796	-0.00015817	0.23686	0.51108	GO_mf:go_sphingolipid_transporter_activity
Curated_gene_sets:finak_brea...	SET	22	-0.0056045	-0.00019048	0.19415	0.51151	Curated_gene_sets:finak_breast_cancer_sdpp_signature
GO_mf:go_calcium_channel_inh...	SET	11	-0.0066472	-0.0001598	0.23033	0.51151	GO_mf:go_calcium_channel_inhibitor_activity
Curated_gene_sets:reactome_c...10	SET	133	-0.0021302	-0.00017749	0.073618	0.51154	Curated_gene_sets:reactome_cardiac_conduction
GO_bp:go_regulation_of_inosi...3	SET	7	-0.0098866	-0.00018962	0.34182	0.51154	GO_bp:go_regulation_of_inositol_trisphosphate_biosynthetic_process
GO_bp:go_intermembrane_lipid...	SET	10	-0.0076921	-0.00017631	0.26538	0.51156	GO_bp:go_intermembrane_lipid_transfer
GO_bp:go_collagen_biosynthet...	SET	41	-0.0040859	-0.00018949	0.14003	0.51164	GO_bp:go_collagen_biosynthetic_process
GO_cc:go_intrinsic_component...13	SET	18	-0.0060428	-0.00018579	0.20605	0.5117	GO_cc:go_intrinsic_component_of_presynaptic_active_zone_membrane
GO_bp:go_ubiquitin_dependent...1	SET	5	-0.0091845	-0.00014888	0.31278	0.51171	GO_bp:go_ubiquitin_dependent_endocytosis
GO_cc:go_presynapse	SET	467	-0.0011875	-0.00018376	0.040013	0.51184	GO_cc:go_presynapse
GO_bp:go_regulation_of_trans...14	SET	914	-0.00084568	-0.00018086	0.028405	0.51188	GO_bp:go_regulation_of_transferase_activity
Curated_gene_sets:sansom_apc...2	SET	193	-0.0018287	-0.00018326	0.061211	0.51192	Curated_gene_sets:sansom_apc_targets
GO_bp:go_myd88_independent_t...	SET	31	-0.0048366	-0.00019508	0.16124	0.51196	GO_bp:go_myd88_independent_toll_like_receptor_signaling_pathway
Curated_gene_sets:reactome_l...14	SET	21	-0.0058657	-0.00019478	0.1946	0.51202	Curated_gene_sets:reactome_long_term_potentiation
GO_cc:go_mitotic_spindle_ast...	SET	4	-0.013279	-0.00019253	0.43888	0.51207	GO_cc:go_mitotic_spindle_astral_microtubule
GO_bp:go_regulation_of_chrom...2	SET	22	-0.0049429	-0.000168	0.1631	0.51209	GO_bp:go_regulation_of_chromatin_binding
GO_bp:go_negative_regulation...611	SET	1272	-0.00075416	-0.00018838	0.024577	0.51224	GO_bp:go_negative_regulation_of_signaling
Curated_gene_sets:gaussmann_...6	SET	160	-0.0020428	-0.00018656	0.066487	0.51226	Curated_gene_sets:gaussmann_mll_af4_fusion_targets_c_up
GO_bp:go_cobalt_ion_transport	SET	5	-0.010786	-0.00017484	0.34862	0.51234	GO_bp:go_cobalt_ion_transport
GO_bp:go_cell_differentiatio...4	SET	50	-0.0040239	-0.00020603	0.12998	0.51235	GO_bp:go_cell_differentiation_involved_in_kidney_development
GO_bp:go_response_to_growth_...2	SET	37	-0.0047515	-0.00020935	0.15351	0.51235	GO_bp:go_response_to_growth_hormone
Curated_gene_sets:kegg_o_gly...	SET	29	-0.0056931	-0.00022211	0.18293	0.51241	Curated_gene_sets:kegg_o_glycan_biosynthesis
Curated_gene_sets:yoshimura_...1	SET	336	-0.0014234	-0.0001875	0.045698	0.51242	Curated_gene_sets:yoshimura_mapk8_targets_dn
GO_cc:go_preribosome	SET	71	-0.0028397	-0.00017316	0.091118	0.51243	GO_cc:go_preribosome
GO_bp:go_positive_regulation...739	SET	6	-0.012162	-0.00021597	0.3878	0.51251	GO_bp:go_positive_regulation_of_skeletal_muscle_cell_differentiation
GO_bp:go_glucosamine_contain...	SET	14	-0.006852	-0.00018581	0.21581	0.51266	GO_bp:go_glucosamine_containing_compound_metabolic_process
GO_bp:go_artery_morphogenesis	SET	61	-0.0038619	-0.00021834	0.12127	0.5127	GO_bp:go_artery_morphogenesis
GO_bp:go_regulation_of_neuro...9	SET	460	-0.0012985	-0.00019946	0.040784	0.5127	GO_bp:go_regulation_of_neuron_projection_development
GO_bp:go_myotube_cell_develo...	SET	34	-0.0047704	-0.0002015	0.1459	0.51304	GO_bp:go_myotube_cell_development
GO_cc:go_precatalytic_splice...	SET	43	-0.0036689	-0.00017424	0.1116	0.51311	GO_cc:go_precatalytic_spliceosome
Curated_gene_sets:pid_circad...	SET	15	-0.0064894	-0.00018215	0.19556	0.51324	Curated_gene_sets:pid_circadian_pathway
Curated_gene_sets:xu_gh1_aut...2	SET	177	-0.0021397	-0.00020543	0.064283	0.51328	Curated_gene_sets:xu_gh1_autocrine_targets_up
GO_bp:go_regulation_of_high_...1	SET	3	-0.017753	-0.00022292	0.53178	0.51332	GO_bp:go_regulation_of_high_density_lipoprotein_particle_clearance
GO_bp:go_positive_regulation...706	SET	6	-0.0096898	-0.00017206	0.28868	0.51339	GO_bp:go_positive_regulation_of_respiratory_burst
GO_mf:go_double_stranded_met...	SET	4	-0.014415	-0.00020901	0.42857	0.51342	GO_mf:go_double_stranded_methylated_dna_binding
GO_cc:go_nuclear_nucleosome	SET	32	-0.0046294	-0.00018971	0.1375	0.51343	GO_cc:go_nuclear_nucleosome
Curated_gene_sets:gali_tp53_...1	SET	6	-0.0094192	-0.00016726	0.2783	0.5135	Curated_gene_sets:gali_tp53_targets_apoptotic_dn
GO_bp:go_negative_regulation...629	SET	13	-0.0090096	-0.00023544	0.26605	0.51351	GO_bp:go_negative_regulation_of_sodium_ion_transmembrane_transport
GO_bp:go_detection_of_molecu...	SET	11	-0.0095542	-0.00022968	0.28126	0.51355	GO_bp:go_detection_of_molecule_of_bacterial_origin
GO_bp:go_cranial_nerve_forma...	SET	8	-0.01214	-0.0002489	0.35629	0.51359	GO_bp:go_cranial_nerve_formation
GO_mf:go_nuclear_receptor_ac...	SET	44	-0.0045792	-0.00021998	0.13397	0.51363	GO_mf:go_nuclear_receptor_activity
GO_bp:go_regulation_of_trans...23	SET	14	-0.0075776	-0.00020549	0.22115	0.51367	GO_bp:go_regulation_of_translational_initiation_in_response_to_stress
GO_cc:go_endonuclease_complex	SET	29	-0.0053549	-0.00020892	0.15497	0.51378	GO_cc:go_endonuclease_complex
GO_bp:go_regulation_of_sodiu...5	SET	6	-0.012638	-0.00022442	0.36464	0.51382	GO_bp:go_regulation_of_sodium_proton_antiporter_activity
GO_cc:go_uniplex_complex	SET	5	-0.01384	-0.00022435	0.39473	0.51398	GO_cc:go_uniplex_complex
GO_bp:go_regulation_of_vitam...2	SET	6	-0.011924	-0.00021173	0.33992	0.51399	GO_bp:go_regulation_of_vitamin_d_receptor_signaling_pathway
Curated_gene_sets:hu_genotox...3	SET	47	-0.0041615	-0.00020659	0.11803	0.51406	Curated_gene_sets:hu_genotoxin_action_direct_vs_indirect_24hr
GO_bp:go_potassium_ion_homeo...	SET	29	-0.0054327	-0.00021195	0.15246	0.51421	GO_bp:go_potassium_ion_homeostasis
GO_bp:go_glycoprotein_biosyn...	SET	326	-0.0017376	-0.00022551	0.048323	0.51434	GO_bp:go_glycoprotein_biosynthetic_process
GO_cc:go_connexin_complex	SET	20	-0.0071677	-0.00023229	0.19851	0.5144	GO_cc:go_connexin_complex
GO_bp:go_peptidyl_tyrosine_d...1	SET	95	-0.0029982	-0.00021134	0.082962	0.51441	GO_bp:go_peptidyl_tyrosine_dephosphorylation
Curated_gene_sets:reactome_t...57	SET	18	-0.0071765	-0.00022065	0.19534	0.51465	Curated_gene_sets:reactome_tp53_regulates_transcription_of_genes_involved_in_g2_cell_cycle_arrest
GO_bp:go_positive_regulation...619	SET	9	-0.011949	-0.00025983	0.32182	0.51481	GO_bp:go_positive_regulation_of_peroxisome_proliferator_activated_receptor_signaling_pathway
GO_bp:go_zygotic_determinati...	SET	6	-0.016337	-0.00029009	0.43944	0.51483	GO_bp:go_zygotic_determination_of_anterior_posterior_axis_embryo
GO_bp:go_regulation_of_phago...	SET	87	-0.0034562	-0.0002332	0.09257	0.51489	GO_bp:go_regulation_of_phagocytosis
Curated_gene_sets:abe_vegfa_...3	SET	28	-0.0056214	-0.00021551	0.15016	0.51493	Curated_gene_sets:abe_vegfa_targets_30min
Curated_gene_sets:lu_tumor_e...2	SET	20	-0.0074194	-0.00024044	0.19807	0.51494	Curated_gene_sets:lu_tumor_endothelial_markers_up
GO_cc:go_heterochromatin	SET	72	-0.0035288	-0.00021668	0.093085	0.51512	GO_cc:go_heterochromatin
Curated_gene_sets:chen_lvad_...1	SET	43	-0.0047268	-0.00022448	0.1245	0.51514	Curated_gene_sets:chen_lvad_support_of_failing_heart_dn
GO_cc:go_pyruvate_dehydrogen...	SET	7	-0.010902	-0.0002091	0.28665	0.51517	GO_cc:go_pyruvate_dehydrogenase_complex
GO_bp:go_trans_synaptic_sign...2	SET	7	-0.014407	-0.00027632	0.37728	0.51523	GO_bp:go_trans_synaptic_signaling_by_trans_synaptic_complex
GO_mf:go_lys48_specific_deub...	SET	11	-0.0090165	-0.00021675	0.23586	0.51525	GO_mf:go_lys48_specific_deubiquitinase_activity
GO_bp:go_organ_induction	SET	21	-0.007595	-0.00025221	0.19833	0.51527	GO_bp:go_organ_induction
Curated_gene_sets:reactome_a...98	SET	52	-0.0046532	-0.00024295	0.12025	0.51543	Curated_gene_sets:reactome_aquaporin_mediated_transport
Curated_gene_sets:kegg_dorso...	SET	24	-0.0066936	-0.0002376	0.17182	0.51554	Curated_gene_sets:kegg_dorso_ventral_axis_formation
GO_mf:go_rna_polymerase_iii_...3	SET	11	-0.0094007	-0.00022599	0.23975	0.51564	GO_mf:go_rna_polymerase_iii_regulatory_region_dna_binding
GO_bp:go_protein_k63_linked_...2	SET	47	-0.0045165	-0.00022422	0.11444	0.51574	GO_bp:go_protein_k63_linked_ubiquitination
GO_bp:go_uv_damage_excision_...	SET	11	-0.0084622	-0.00020343	0.21409	0.51576	GO_bp:go_uv_damage_excision_repair
Curated_gene_sets:cheok_resp...3	SET	25	-0.0064646	-0.0002342	0.16329	0.51579	Curated_gene_sets:cheok_response_to_mercaptopurine_and_hd_mtx_dn
Curated_gene_sets:poola_inva...2	SET	264	-0.0021461	-0.00025106	0.05362	0.51596	Curated_gene_sets:poola_invasive_breast_cancer_up
GO_bp:go_negative_regulation...254	SET	14	-0.0099735	-0.00027047	0.24765	0.51606	GO_bp:go_negative_regulation_of_fibroblast_growth_factor_receptor_signaling_pathway
GO_mf:go_macromolecule_trans...	SET	21	-0.0068191	-0.00022644	0.16856	0.51613	GO_mf:go_macromolecule_transmembrane_transporter_activity
Curated_gene_sets:pid_bmp_pa...	SET	40	-0.0061346	-0.00028101	0.15114	0.51619	Curated_gene_sets:pid_bmp_pathway
Curated_gene_sets:kegg_prost...	SET	86	-0.0035074	-0.00023529	0.086205	0.51623	Curated_gene_sets:kegg_prostate_cancer
GO_bp:go_response_to_inorgan...	SET	526	-0.0015412	-0.00025271	0.037851	0.51624	GO_bp:go_response_to_inorganic_substance
GO_bp:go_negative_regulation...386	SET	48	-0.0049776	-0.00024972	0.12223	0.51624	GO_bp:go_negative_regulation_of_lymphocyte_differentiation
GO_bp:go_rna_3_end_processing	SET	131	-0.0027359	-0.00022625	0.066537	0.5164	GO_bp:go_rna_3_end_processing
GO_bp:go_positive_regulation...20	SET	5	-0.016952	-0.00027479	0.41173	0.51642	GO_bp:go_positive_regulation_of_adipose_tissue_development
Curated_gene_sets:reactome_h...37	SET	12	-0.010849	-0.0002724	0.2631	0.51645	Curated_gene_sets:reactome_hyaluronan_uptake_and_degradation
GO_mf:go_l_ornithine_transme...	SET	4	-0.020034	-0.00029048	0.48329	0.51653	GO_mf:go_l_ornithine_transmembrane_transporter_activity
GO_bp:go_regulation_of_cell_...39	SET	164	-0.002812	-0.00025997	0.067616	0.51659	GO_bp:go_regulation_of_cell_size
GO_mf:go_leucine_binding	SET	6	-0.015883	-0.00028202	0.37709	0.5168	GO_mf:go_leucine_binding
GO_bp:go_positive_regulation...750	SET	31	-0.006917	-0.000279	0.16392	0.51683	GO_bp:go_positive_regulation_of_smooth_muscle_contraction
GO_bp:go_leukocyte_adhesion_...	SET	32	-0.006368	-0.00026096	0.15011	0.51692	GO_bp:go_leukocyte_adhesion_to_vascular_endothelial_cell
GO_bp:go_negative_regulation...437	SET	18	-0.007644	-0.00023502	0.17963	0.51697	GO_bp:go_negative_regulation_of_mrna_splicing_via_spliceosome
Curated_gene_sets:reactome_f...48	SET	5	-0.016226	-0.00026303	0.3808	0.51699	Curated_gene_sets:reactome_free_fatty_acid_receptors
GO_bp:go_stem_cell_prolifera...	SET	111	-0.0033839	-0.00025773	0.079436	0.51699	GO_bp:go_stem_cell_proliferation
Curated_gene_sets:reactome_c...76	SET	20	-0.0078668	-0.00025495	0.18436	0.51702	Curated_gene_sets:reactome_common_pathway_of_fibrin_clot_formation
GO_cc:go_collagen_trimer	SET	83	-0.0043175	-0.00028456	0.101	0.51705	GO_cc:go_collagen_trimer
Curated_gene_sets:reactome_s...43	SET	85	-0.0038832	-0.00025899	0.090724	0.51707	Curated_gene_sets:reactome_signaling_by_fgfr
GO_bp:go_positive_regulation...791	SET	43	-0.0062035	-0.0002946	0.14434	0.51714	GO_bp:go_positive_regulation_of_t_cell_mediated_immunity
GO_mf:go_fibroblast_growth_f...3	SET	25	-0.0078019	-0.00028265	0.18021	0.51727	GO_mf:go_fibroblast_growth_factor_receptor_binding
Curated_gene_sets:reactome_b...6	SET	16	-0.0091516	-0.0002653	0.2112	0.51728	Curated_gene_sets:reactome_beta_catenin_phosphorylation_cascade
GO_mf:go_sodium_channel_inhi...	SET	7	-0.015373	-0.00029484	0.35362	0.51734	GO_mf:go_sodium_channel_inhibitor_activity
GO_mf:go_oxidoreductase_acti...19	SET	6	-0.017957	-0.00031887	0.40952	0.51749	GO_mf:go_oxidoreductase_activity_acting_on_paired_donors_with_incorporation_or_reduction_of_molecular_oxygen_reduced_iron_sulfur_protein_as_one_donor_and_incorporation_of_one_atom_of_oxygen
GO_mf:go_epidermal_growth_fa...	SET	34	-0.0069451	-0.00029335	0.15823	0.5175	GO_mf:go_epidermal_growth_factor_receptor_binding
GO_mf:go_chromatin_binding	SET	498	-0.0016093	-0.00025695	0.036521	0.51757	GO_mf:go_chromatin_binding
Curated_gene_sets:reactome_s...42	SET	25	-0.0071722	-0.00025984	0.15809	0.51809	Curated_gene_sets:reactome_signaling_by_erythropoietin
Curated_gene_sets:reactome_f...18	SET	31	-0.0070502	-0.00028437	0.15489	0.51815	Curated_gene_sets:reactome_fgfr1_mutant_receptor_activation
Curated_gene_sets:myllykanga...18	SET	12	-0.011555	-0.00029012	0.25217	0.51827	Curated_gene_sets:myllykangas_amplification_hot_spot_8
GO_mf:go_nodal_binding	SET	4	-0.018748	-0.00027183	0.40736	0.51835	GO_mf:go_nodal_binding
GO_bp:go_regulation_of_devel...1	SET	13	-0.011775	-0.00030772	0.25419	0.51847	GO_bp:go_regulation_of_development_heterochronic
GO_bp:go_negative_regulation...696	SET	4	-0.017747	-0.00025731	0.38012	0.51862	GO_bp:go_negative_regulation_of_tubulin_deacetylation
Curated_gene_sets:dang_regul...1	SET	239	-0.0025633	-0.0002855	0.05426	0.51884	Curated_gene_sets:dang_regulated_by_myc_dn
GO_bp:go_dendritic_spine_dev...	SET	81	-0.0046356	-0.00030184	0.097341	0.51899	GO_bp:go_dendritic_spine_development
GO_bp:go_forebrain_neuron_de...	SET	28	-0.0084916	-0.00032554	0.1773	0.5191	GO_bp:go_forebrain_neuron_development
GO_bp:go_chromosome_segregat...	SET	295	-0.002218	-0.00027406	0.046228	0.51913	GO_bp:go_chromosome_segregation
GO_cc:go_protein_dna_complex	SET	175	-0.0031082	-0.00029674	0.064606	0.51919	GO_cc:go_protein_dna_complex
GO_bp:go_negative_regulation...319	SET	13	-0.010134	-0.00026484	0.20907	0.51933	GO_bp:go_negative_regulation_of_interferon_beta_production
GO_mf:go_oxidoreductase_acti...36	SET	8	-0.015632	-0.0003205	0.31985	0.51949	GO_mf:go_oxidoreductase_activity_oxidizing_metal_ions_nad_or_nadp_as_acceptor
GO_cc:go_bloc_1_complex	SET	16	-0.010378	-0.00030084	0.2112	0.51959	GO_cc:go_bloc_1_complex
Curated_gene_sets:biocarta_a...6	SET	30	-0.008183	-0.00032471	0.16615	0.51964	Curated_gene_sets:biocarta_agr_pathway
Curated_gene_sets:reactome_t...95	SET	6	-0.017782	-0.00031576	0.36099	0.51964	Curated_gene_sets:reactome_transport_and_synthesis_of_paps
GO_bp:go_3_phosphoadenosine_...1	SET	6	-0.017782	-0.00031576	0.36099	0.51964	GO_bp:go_3_phosphoadenosine_5_phosphosulfate_biosynthetic_process
Curated_gene_sets:sesto_resp...4	SET	21	-0.0084374	-0.00028018	0.1711	0.51966	Curated_gene_sets:sesto_response_to_uv_c3
GO_bp:go_negative_regulation...451	SET	9	-0.012295	-0.00026737	0.24903	0.51969	GO_bp:go_negative_regulation_of_myeloid_leukocyte_mediated_immunity
GO_mf:go_beta_glucosidase_ac...	SET	5	-0.015768	-0.0002556	0.31805	0.51977	GO_mf:go_beta_glucosidase_activity
GO_cc:go_catalytic_complex	SET	1290	-0.0011449	-0.00028785	0.023004	0.51985	GO_cc:go_catalytic_complex
GO_bp:go_regulation_of_dna_d...2	SET	31	-0.0072862	-0.00029389	0.14632	0.51986	GO_bp:go_regulation_of_dna_damage_response_signal_transduction_by_p53_class_mediator
GO_bp:go_bone_remodeling	SET	84	-0.0049431	-0.00032774	0.099269	0.51986	GO_bp:go_bone_remodeling
GO_bp:go_cellular_triglyceri...	SET	7	-0.013188	-0.00025294	0.2635	0.51996	GO_bp:go_cellular_triglyceride_homeostasis
Curated_gene_sets:iizuka_liv...9	SET	20	-0.01036	-0.00033576	0.20509	0.52014	Curated_gene_sets:iizuka_liver_cancer_progression_l1_g1_up
GO_bp:go_protein_k29_linked_...2	SET	6	-0.018265	-0.00032432	0.36023	0.52022	GO_bp:go_protein_k29_linked_ubiquitination
Curated_gene_sets:maekawa_at...	SET	20	-0.0099162	-0.00032136	0.19499	0.52028	Curated_gene_sets:maekawa_atf2_targets
Curated_gene_sets:acevedo_no...2	SET	162	-0.0032492	-0.00029856	0.063685	0.52034	Curated_gene_sets:acevedo_normal_tissue_adjacent_to_liver_tumor_up
Curated_gene_sets:turjanski_...2	SET	9	-0.015266	-0.00033198	0.29886	0.52037	Curated_gene_sets:turjanski_mapk14_targets
GO_bp:go_nervous_system_proc...	SET	1306	-0.0013753	-0.00034777	0.026917	0.52037	GO_bp:go_nervous_system_process
GO_bp:go_regulation_of_ribon...1	SET	9	-0.017064	-0.00037107	0.33289	0.52044	GO_bp:go_regulation_of_ribonuclease_activity
GO_bp:go_lung_growth	SET	6	-0.019886	-0.00035311	0.38776	0.52045	GO_bp:go_lung_growth
Curated_gene_sets:mueller_co...1	SET	30	-0.0074355	-0.00029505	0.14464	0.5205	Curated_gene_sets:mueller_common_targets_of_aml_fusions_dn
GO_bp:go_trna_threonylcarbam...	SET	13	-0.010497	-0.00027433	0.20389	0.52053	GO_bp:go_trna_threonylcarbamoyladenosine_metabolic_process
Curated_gene_sets:vilimas_no...2	SET	52	-0.0065335	-0.00034113	0.12627	0.52063	Curated_gene_sets:vilimas_notch1_targets_up
GO_bp:go_blood_vessel_endoth...1	SET	9	-0.016824	-0.00036586	0.3246	0.52067	GO_bp:go_blood_vessel_endothelial_cell_differentiation
GO_bp:go_regulation_of_cellu...12	SET	840	-0.0015185	-0.00031196	0.029238	0.52071	GO_bp:go_regulation_of_cellular_localization
GO_bp:go_negative_regulation...719	SET	18	-0.011193	-0.00034413	0.21388	0.52087	GO_bp:go_negative_regulation_of_viral_entry_into_host_cell
GO_bp:go_flavonoid_metabolic...	SET	15	-0.016505	-0.00046329	0.31498	0.5209	GO_bp:go_flavonoid_metabolic_process
Curated_gene_sets:uzonyi_res...	SET	36	-0.0082588	-0.00035894	0.15707	0.52097	Curated_gene_sets:uzonyi_response_to_leukotriene_and_thrombin
GO_cc:go_organellar_small_ri...	SET	29	-0.007168	-0.00027966	0.1356	0.52108	GO_cc:go_organellar_small_ribosomal_subunit
Curated_gene_sets:gery_cebp_...	SET	120	-0.0042566	-0.00033701	0.080459	0.5211	Curated_gene_sets:gery_cebp_targets
GO_bp:go_morphogenesis_of_an...5	SET	510	-0.0020535	-0.0003317	0.038613	0.52121	GO_bp:go_morphogenesis_of_an_epithelium
Curated_gene_sets:deurig_t_c...1	SET	295	-0.0026272	-0.00032461	0.049165	0.52131	Curated_gene_sets:deurig_t_cell_prolymphocytic_leukemia_dn
GO_bp:go_endothelial_cell_ac...	SET	10	-0.016485	-0.00037787	0.30775	0.52136	GO_bp:go_endothelial_cell_activation
Curated_gene_sets:kegg_panto...	SET	16	-0.011933	-0.00034594	0.22202	0.52143	Curated_gene_sets:kegg_pantothenate_and_coa_biosynthesis
Curated_gene_sets:marks_hdac...2	SET	21	-0.010115	-0.00033588	0.18655	0.52162	Curated_gene_sets:marks_hdac_targets_up
GO_cc:go_proteasome_core_com...2	SET	10	-0.013679	-0.00031354	0.25009	0.52181	GO_cc:go_proteasome_core_complex_alpha_subunit_complex
Curated_gene_sets:haslinger_...6	SET	16	-0.01269	-0.00036786	0.23155	0.52185	Curated_gene_sets:haslinger_b_cll_with_mutated_vh_genes
Curated_gene_sets:rickman_tu...6	SET	232	-0.0029145	-0.0003199	0.053064	0.5219	Curated_gene_sets:rickman_tumor_differentiated_well_vs_poorly_up
Curated_gene_sets:pid_erbb2_...	SET	45	-0.0063158	-0.00030682	0.11432	0.52203	Curated_gene_sets:pid_erbb2_erbb3_pathway
GO_bp:go_regulation_of_macro...3	SET	9	-0.015324	-0.00033323	0.27678	0.52208	GO_bp:go_regulation_of_macrophage_apoptotic_process
Curated_gene_sets:yang_breas...6	SET	35	-0.008114	-0.00034772	0.14636	0.5221	Curated_gene_sets:yang_breast_cancer_esr1_up
Curated_gene_sets:reactome_n...2	SET	26	-0.0094117	-0.00034771	0.16924	0.52217	Curated_gene_sets:reactome_n_glycan_antennae_elongation_in_the_medial_trans_golgi
GO_bp:go_cobalamin_metabolic...	SET	22	-0.0094356	-0.00032069	0.16948	0.5222	GO_bp:go_cobalamin_metabolic_process
GO_bp:go_regulation_of_pepti...10	SET	6	-0.02409	-0.00042777	0.43262	0.5222	GO_bp:go_regulation_of_peptidyl_tyrosine_autophosphorylation
GO_bp:go_negative_regulation...705	SET	11	-0.014675	-0.00035278	0.26293	0.52225	GO_bp:go_negative_regulation_of_tyrosine_phosphorylation_of_stat_protein
GO_mf:go_gaba_gated_chloride...	SET	11	-0.017491	-0.00042048	0.31308	0.52228	GO_mf:go_gaba_gated_chloride_ion_channel_activity
Curated_gene_sets:reactome_u...10	SET	9	-0.014447	-0.00031416	0.25632	0.52247	Curated_gene_sets:reactome_urea_cycle
GO_mf:go_solute_cation_sympo...	SET	101	-0.0048132	-0.00034978	0.085271	0.52251	GO_mf:go_solute_cation_symporter_activity
GO_bp:go_proline_biosyntheti...	SET	5	-0.019305	-0.00031293	0.34068	0.52259	GO_bp:go_proline_biosynthetic_process
GO_bp:go_regulation_of_mitoc...3	SET	9	-0.016119	-0.00035052	0.28434	0.5226	GO_bp:go_regulation_of_mitochondrial_fusion
Curated_gene_sets:bonome_ova...4	SET	478	-0.0022229	-0.00034791	0.039111	0.52266	Curated_gene_sets:bonome_ovarian_cancer_survival_suboptimal_debulking
Curated_gene_sets:kegg_arach...	SET	58	-0.0064186	-0.00035387	0.11275	0.5227	Curated_gene_sets:kegg_arachidonic_acid_metabolism
GO_bp:go_positive_regulation...65	SET	1865	-0.0011648	-0.00034638	0.02032	0.52286	GO_bp:go_positive_regulation_of_biosynthetic_process
Curated_gene_sets:reactome_m...95	SET	9	-0.016792	-0.00036516	0.29247	0.52289	Curated_gene_sets:reactome_myoclonic_epilepsy_of_lafora
GO_bp:go_regulation_of_nitri...2	SET	42	-0.0074079	-0.00034769	0.12866	0.52296	GO_bp:go_regulation_of_nitric_oxide_synthase_activity
GO_mf:go_voltage_gated_calci...3	SET	8	-0.019213	-0.00039392	0.33251	0.52304	GO_mf:go_voltage_gated_calcium_channel_activity_involved_in_regulation_of_cytosolic_calcium_levels
Curated_gene_sets:mikkelsen_...17	SET	99	-0.0053073	-0.00038188	0.091735	0.52307	Curated_gene_sets:mikkelsen_ips_with_hcp_h3k27me3
GO_bp:go_v_d_j_recombination	SET	13	-0.012928	-0.00033783	0.22344	0.52307	GO_bp:go_v_d_j_recombination
GO_bp:go_antigen_receptor_me...	SET	228	-0.0032137	-0.00034972	0.055526	0.52308	GO_bp:go_antigen_receptor_mediated_signaling_pathway
Curated_gene_sets:chiang_liv...4	SET	23	-0.011066	-0.00038454	0.19029	0.52319	Curated_gene_sets:chiang_liver_cancer_subclass_interferon_up
Curated_gene_sets:chiba_resp...1	SET	42	-0.0079289	-0.00037215	0.13559	0.52332	Curated_gene_sets:chiba_response_to_tsa
GO_bp:go_lipid_hydroxylation	SET	6	-0.023925	-0.00042484	0.40655	0.52346	GO_bp:go_lipid_hydroxylation
GO_bp:go_neural_crest_cell_d...	SET	87	-0.0056519	-0.00038134	0.09585	0.52351	GO_bp:go_neural_crest_cell_differentiation
GO_cc:go_synapse_part	SET	892	-0.0017591	-0.00037187	0.029723	0.5236	GO_cc:go_synapse_part
Curated_gene_sets:tcga_gliob...2	SET	72	-0.0072553	-0.00044551	0.12246	0.52362	Curated_gene_sets:tcga_glioblastoma_copy_number_up
Curated_gene_sets:zhou_pancr...2	SET	12	-0.016132	-0.00040504	0.27188	0.52366	Curated_gene_sets:zhou_pancreatic_endocrine_progenitor
GO_bp:go_positive_regulation...457	SET	5	-0.025656	-0.00041588	0.43205	0.52368	GO_bp:go_positive_regulation_of_long_term_neuronal_synaptic_plasticity
GO_bp:go_foam_cell_different...	SET	36	-0.0089216	-0.00038774	0.14863	0.52393	GO_bp:go_foam_cell_differentiation
GO_mf:go_chromo_shadow_domai...	SET	5	-0.0218	-0.00035338	0.3615	0.52404	GO_mf:go_chromo_shadow_domain_binding
GO_bp:go_regulation_of_gene_...3	SET	142	-0.0040925	-0.00035227	0.067652	0.52412	GO_bp:go_regulation_of_gene_silencing
GO_bp:go_dna_endoreduplicati...	SET	8	-0.019277	-0.00039523	0.31567	0.52435	GO_bp:go_dna_endoreduplication
GO_bp:go_coronary_vasculatur...2	SET	16	-0.014869	-0.00043106	0.24314	0.52438	GO_bp:go_coronary_vasculature_morphogenesis
Curated_gene_sets:ross_aml_w...3	SET	75	-0.005736	-0.00035945	0.093587	0.52444	Curated_gene_sets:ross_aml_with_mll_fusions
GO_bp:go_aging	SET	301	-0.0029586	-0.0003692	0.048214	0.52446	GO_bp:go_aging
GO_mf:go_ion_antiporter_acti...	SET	54	-0.0067133	-0.00035717	0.1094	0.52447	GO_mf:go_ion_antiporter_activity
GO_mf:go_g_protein_coupled_s...	SET	7	-0.019663	-0.00037713	0.3195	0.52454	GO_mf:go_g_protein_coupled_serotonin_receptor_binding
Curated_gene_sets:pid_rac1_p...	SET	52	-0.0071351	-0.00037254	0.11543	0.52464	Curated_gene_sets:pid_rac1_pathway
GO_bp:go_positive_regulation...73	SET	30	-0.01036	-0.00041108	0.16646	0.52481	GO_bp:go_positive_regulation_of_bmp_signaling_pathway
GO_mf:go_lyase_activity	SET	171	-0.0040436	-0.00038165	0.064837	0.52486	GO_mf:go_lyase_activity
Curated_gene_sets:pasqualucc...2	SET	270	-0.0033054	-0.00039099	0.05295	0.52489	Curated_gene_sets:pasqualucci_lymphoma_by_gc_stage_up
Curated_gene_sets:gargalovic...8	SET	26	-0.010048	-0.00037121	0.16087	0.5249	Curated_gene_sets:gargalovic_response_to_oxidized_phospholipids_green_up
GO_cc:go_smooth_endoplasmic_...1	SET	31	-0.0097228	-0.00039217	0.15568	0.5249	GO_cc:go_smooth_endoplasmic_reticulum
GO_bp:go_vesicle_uncoating	SET	7	-0.020402	-0.00039129	0.32518	0.52501	GO_bp:go_vesicle_uncoating
Curated_gene_sets:biocarta_t...20	SET	7	-0.022898	-0.00043916	0.36491	0.52502	Curated_gene_sets:biocarta_tsp1_pathway
GO_bp:go_positive_regulation...544	SET	27	-0.01016	-0.00038249	0.16177	0.52504	GO_bp:go_positive_regulation_of_myeloid_leukocyte_mediated_immunity
GO_mf:go_cysteine_type_endop...1	SET	14	-0.012599	-0.00034165	0.20058	0.52504	GO_mf:go_cysteine_type_endopeptidase_activator_activity_involved_in_apoptotic_process
GO_bp:go_positive_regulation...238	SET	11	-0.015352	-0.00036906	0.24434	0.52505	GO_bp:go_positive_regulation_of_double_strand_break_repair_via_nonhomologous_end_joining
Curated_gene_sets:farmer_bre...6	SET	16	-0.014479	-0.00041974	0.23011	0.52509	Curated_gene_sets:farmer_breast_cancer_cluster_3
Curated_gene_sets:dacosta_uv...7	SET	84	-0.0059684	-0.00039573	0.094758	0.52511	Curated_gene_sets:dacosta_uv_response_via_ercc3_xpcs_dn
GO_bp:go_arf_protein_signal_...	SET	18	-0.013195	-0.0004057	0.20921	0.52514	GO_bp:go_arf_protein_signal_transduction
Curated_gene_sets:reactome_s...76	SET	17	-0.011477	-0.00034294	0.18152	0.52521	Curated_gene_sets:reactome_signaling_by_ntrk3_trkc
GO_bp:go_lipid_localization	SET	383	-0.0028208	-0.00039621	0.044565	0.52523	GO_bp:go_lipid_localization
Curated_gene_sets:pid_pdgfra...	SET	21	-0.011747	-0.00039008	0.18529	0.52527	Curated_gene_sets:pid_pdgfra_pathway
GO_bp:go_regulation_of_t_cel...4	SET	16	-0.013118	-0.0003803	0.20471	0.52555	GO_bp:go_regulation_of_t_cell_chemotaxis
Curated_gene_sets:hoffmann_l...2	SET	149	-0.0041513	-0.00036596	0.06464	0.5256	Curated_gene_sets:hoffmann_large_to_small_pre_bii_lymphocyte_up
GO_bp:go_positive_regulation...585	SET	48	-0.0081608	-0.00040942	0.12677	0.52566	GO_bp:go_positive_regulation_of_notch_signaling_pathway
GO_mf:go_caspase_binding	SET	10	-0.015409	-0.00035319	0.23797	0.52581	GO_mf:go_caspase_binding
GO_bp:go_negative_regulation...509	SET	17	-0.012698	-0.00037942	0.19578	0.52586	GO_bp:go_negative_regulation_of_peptidyl_lysine_acetylation
GO_cc:go_anchored_component_...3	SET	56	-0.0078333	-0.00042438	0.12018	0.52598	GO_cc:go_anchored_component_of_plasma_membrane
GO_bp:go_positive_regulation...70	SET	52	-0.0075565	-0.00039454	0.11567	0.52604	GO_bp:go_positive_regulation_of_blood_vessel_endothelial_cell_migration
Curated_gene_sets:fridman_se...1	SET	12	-0.015509	-0.00038941	0.23735	0.52605	Curated_gene_sets:fridman_senescence_dn
GO_bp:go_protein_localizatio...39	SET	244	-0.0036073	-0.00040592	0.054873	0.52621	GO_bp:go_protein_localization_to_plasma_membrane
GO_bp:go_negative_regulation...569	SET	62	-0.0065394	-0.00037272	0.099219	0.52627	GO_bp:go_negative_regulation_of_proteolysis_involved_in_cellular_protein_catabolic_process
GO_bp:go_membrane_repolariza...2	SET	23	-0.012283	-0.00042683	0.18602	0.52632	GO_bp:go_membrane_repolarization_during_action_potential
GO_bp:go_neuron_projection_r...	SET	54	-0.0077333	-0.00041144	0.11649	0.52647	GO_bp:go_neuron_projection_regeneration
GO_bp:go_positive_regulation...9	SET	16	-0.01339	-0.00038815	0.20149	0.52649	GO_bp:go_positive_regulation_of_actin_nucleation
GO_bp:go_interleukin_17_prod...	SET	29	-0.010884	-0.00042462	0.16368	0.52651	GO_bp:go_interleukin_17_production
GO_bp:go_extracellular_regul...	SET	11	-0.019417	-0.00046679	0.29042	0.52665	GO_bp:go_extracellular_regulation_of_signal_transduction
Curated_gene_sets:bystrykh_h...2	SET	150	-0.004353	-0.00038501	0.064839	0.52676	Curated_gene_sets:bystrykh_hematopoiesis_stem_cell_and_brain_qtl_trans
GO_bp:go_glucocorticoid_bios...	SET	18	-0.01257	-0.00038649	0.18652	0.52686	GO_bp:go_glucocorticoid_biosynthetic_process
GO_bp:go_regulation_of_epith...3	SET	16	-0.016295	-0.00047237	0.24102	0.52695	GO_bp:go_regulation_of_epithelial_cell_differentiation_involved_in_kidney_development
GO_bp:go_cardiac_pacemaker_c...	SET	5	-0.026289	-0.00042615	0.38792	0.52702	GO_bp:go_cardiac_pacemaker_cell_differentiation
GO_mf:go_cgmp_binding	SET	14	-0.01677	-0.00045477	0.24693	0.52707	GO_mf:go_cgmp_binding
GO_bp:go_cellular_response_t...43	SET	26	-0.011858	-0.0004381	0.17426	0.52713	GO_bp:go_cellular_response_to_glucagon_stimulus
Curated_gene_sets:pid_il5_pa...	SET	14	-0.015374	-0.00041693	0.22576	0.52715	Curated_gene_sets:pid_il5_pathway
GO_bp:go_membrane_repolariza...3	SET	5	-0.028962	-0.00046948	0.4253	0.52715	GO_bp:go_membrane_repolarization_during_atrial_cardiac_muscle_cell_action_potential
Curated_gene_sets:kegg_ascor...	SET	26	-0.014632	-0.00054056	0.21372	0.52729	Curated_gene_sets:kegg_ascorbate_and_aldarate_metabolism
GO_cc:go_smc5_smc6_complex	SET	7	-0.02315	-0.00044401	0.33493	0.52755	GO_cc:go_smc5_smc6_complex
GO_cc:go_h3_histone_acetyltr...	SET	7	-0.023723	-0.00045498	0.3422	0.52763	GO_cc:go_h3_histone_acetyltransferase_complex
GO_bp:go_telomeric_loop_disa...	SET	10	-0.019522	-0.00044748	0.27985	0.52781	GO_bp:go_telomeric_loop_disassembly
GO_cc:go_photoreceptor_outer...1	SET	73	-0.0069387	-0.00042901	0.099411	0.52782	GO_cc:go_photoreceptor_outer_segment
GO_bp:go_neuron_remodeling	SET	13	-0.018384	-0.00048041	0.26319	0.52784	GO_bp:go_neuron_remodeling
Curated_gene_sets:reactome_n...39	SET	9	-0.018132	-0.00039429	0.25949	0.52785	Curated_gene_sets:reactome_neurotransmitter_clearance
GO_bp:go_cellular_response_t...65	SET	17	-0.014892	-0.00044497	0.21283	0.52789	GO_bp:go_cellular_response_to_leptin_stimulus
GO_bp:go_response_to_granulo...	SET	9	-0.021191	-0.00046081	0.30158	0.52801	GO_bp:go_response_to_granulocyte_macrophage_colony_stimulating_factor
GO_bp:go_myotube_differentia...	SET	97	-0.0061468	-0.00043781	0.087031	0.52815	GO_bp:go_myotube_differentiation
Curated_gene_sets:reactome_f...15	SET	12	-0.01705	-0.00042809	0.24115	0.52818	Curated_gene_sets:reactome_fcgr_activation
GO_bp:go_organophosphate_cat...	SET	122	-0.005225	-0.00041709	0.073884	0.52819	GO_bp:go_organophosphate_catabolic_process
GO_bp:go_diet_induced_thermo...	SET	9	-0.021976	-0.00047789	0.31067	0.5282	GO_bp:go_diet_induced_thermogenesis
GO_bp:go_regulation_of_neuro...13	SET	310	-0.0034721	-0.00043961	0.049021	0.52823	GO_bp:go_regulation_of_neurotransmitter_levels
Curated_gene_sets:biocarta_c...21	SET	19	-0.013865	-0.00043797	0.19532	0.5283	Curated_gene_sets:biocarta_chrebp_pathway
GO_mf:go_inositol_phosphate_...	SET	13	-0.016031	-0.00041894	0.22581	0.5283	GO_mf:go_inositol_phosphate_phosphatase_activity
GO_bp:go_protein_import_into...1	SET	17	-0.013922	-0.000416	0.19587	0.52833	GO_bp:go_protein_import_into_mitochondrial_matrix
GO_bp:go_positive_regulation...31	SET	15	-0.017257	-0.00048439	0.24258	0.52836	GO_bp:go_positive_regulation_of_amyloid_precursor_protein_catabolic_process
Curated_gene_sets:reactome_l...16	SET	5	-0.026962	-0.00043706	0.37845	0.5284	Curated_gene_sets:reactome_loss_of_mecp2_binding_ability_to_the_ncor_smrt_complex
GO_bp:go_t_cell_antigen_proc...	SET	4	-0.026975	-0.00039112	0.37845	0.52841	GO_bp:go_t_cell_antigen_processing_and_presentation
GO_bp:go_negative_regulation...618	SET	5	-0.028962	-0.00046948	0.40486	0.52851	GO_bp:go_negative_regulation_of_smad_protein_signal_transduction
GO_bp:go_nuclear_retention_o...	SET	5	-0.021436	-0.00034749	0.29926	0.52855	GO_bp:go_nuclear_retention_of_pre_mrna_at_the_site_of_transcription
GO_bp:go_response_to_inactiv...	SET	13	-0.016571	-0.00043304	0.23081	0.52862	GO_bp:go_response_to_inactivity
GO_mf:go_peptidase_activator...2	SET	17	-0.013417	-0.0004009	0.18663	0.52865	GO_mf:go_peptidase_activator_activity_involved_in_apoptotic_process
GO_cc:go_carboxy_terminal_do...	SET	18	-0.014195	-0.00043643	0.19617	0.52884	GO_cc:go_carboxy_terminal_domain_protein_kinase_complex
GO_bp:go_negative_regulation...393	SET	5	-0.031028	-0.00050297	0.42827	0.52888	GO_bp:go_negative_regulation_of_macrophage_cytokine_production
GO_bp:go_regulation_of_prote...57	SET	86	-0.0067173	-0.00045063	0.092678	0.52889	GO_bp:go_regulation_of_protein_tyrosine_kinase_activity
GO_mf:go_ligase_activity_for...3	SET	41	-0.0082066	-0.00038058	0.11311	0.52892	GO_mf:go_ligase_activity_forming_carbon_oxygen_bonds
GO_bp:go_regulation_of_integ...1	SET	13	-0.017326	-0.00045277	0.23866	0.52894	GO_bp:go_regulation_of_integrin_activation
GO_bp:go_regulation_of_ruffl...	SET	28	-0.01149	-0.0004405	0.158	0.52899	GO_bp:go_regulation_of_ruffle_assembly
GO_bp:go_protein_localizatio...21	SET	27	-0.01162	-0.00043745	0.15971	0.529	GO_bp:go_protein_localization_to_golgi_apparatus
GO_cc:go_sperm_principal_pie...	SET	20	-0.012172	-0.00039447	0.16732	0.529	GO_cc:go_sperm_principal_piece
GO_bp:go_positive_regulation...543	SET	53	-0.008772	-0.00046237	0.12044	0.52903	GO_bp:go_positive_regulation_of_myeloid_leukocyte_differentiation
Curated_gene_sets:pid_ret_pa...	SET	39	-0.0097579	-0.00044137	0.13383	0.52906	Curated_gene_sets:pid_ret_pathway
GO_cc:go_cluster_of_actin_ba...	SET	144	-0.0050872	-0.00044093	0.069779	0.52906	GO_cc:go_cluster_of_actin_based_cell_projections
GO_mf:go_rho_guanyl_nucleoti...	SET	74	-0.0075529	-0.00047016	0.10353	0.52908	GO_mf:go_rho_guanyl_nucleotide_exchange_factor_activity
GO_bp:go_regulation_of_metan...2	SET	21	-0.015481	-0.00051407	0.21212	0.52909	GO_bp:go_regulation_of_metanephros_development
GO_bp:go_heterochromatin_org...	SET	18	-0.01356	-0.00041691	0.18562	0.52912	GO_bp:go_heterochromatin_organization
Curated_gene_sets:meissner_n...3	SET	469	-0.0030348	-0.00047061	0.041448	0.52918	Curated_gene_sets:meissner_npc_hcp_with_h3k4me2
Curated_gene_sets:reactome_d...39	SET	10	-0.019035	-0.00043632	0.25944	0.52924	Curated_gene_sets:reactome_dermatan_sulfate_biosynthesis
Curated_gene_sets:reactome_i...7	SET	22	-0.012622	-0.000429	0.17195	0.52926	Curated_gene_sets:reactome_incretin_synthesis_secretion_and_inactivation
GO_cc:go_presynaptic_membrane	SET	156	-0.0052254	-0.00047125	0.070981	0.52934	GO_cc:go_presynaptic_membrane
GO_mf:go_endocytic_adaptor_a...	SET	10	-0.020081	-0.00046028	0.27182	0.52944	GO_mf:go_endocytic_adaptor_activity
Curated_gene_sets:reactome_t...96	SET	85	-0.0069203	-0.00046155	0.093659	0.52945	Curated_gene_sets:reactome_transport_of_bile_salts_and_organic_acids_metal_ions_and_amine_compounds
GO_mf:go_wnt_activated_recep...	SET	17	-0.015967	-0.00047709	0.21584	0.52948	GO_mf:go_wnt_activated_receptor_activity
GO_bp:go_regulation_of_mrna_...5	SET	16	-0.014624	-0.00042394	0.19555	0.52981	GO_bp:go_regulation_of_mrna_polyadenylation
GO_bp:go_regulation_of_snare...	SET	10	-0.019968	-0.00045771	0.26676	0.52983	GO_bp:go_regulation_of_snare_complex_assembly
Curated_gene_sets:reactome_s...47	SET	19	-0.013806	-0.00043612	0.18425	0.52987	Curated_gene_sets:reactome_signaling_by_fgfr2_iiia_tm
Curated_gene_sets:wnt_signal...	SET	87	-0.0074589	-0.00050327	0.099143	0.52999	Curated_gene_sets:wnt_signaling
Curated_gene_sets:reactome_c...101	SET	15	-0.018133	-0.00050898	0.23944	0.53018	Curated_gene_sets:reactome_crmps_in_sema3a_signaling
GO_bp:go_regulation_of_adipo...	SET	8	-0.024859	-0.00050968	0.32717	0.53028	GO_bp:go_regulation_of_adipose_tissue_development
Curated_gene_sets:blalock_al...3	SET	367	-0.0031999	-0.00044014	0.042093	0.5303	Curated_gene_sets:blalock_alzheimers_disease_incipient_up
GO_bp:go_telomere_maintenanc...3	SET	27	-0.011038	-0.00041554	0.14492	0.53036	GO_bp:go_telomere_maintenance_via_semi_conservative_replication
GO_bp:go_retinal_ganglion_ce...	SET	21	-0.015846	-0.00052619	0.20785	0.53038	GO_bp:go_retinal_ganglion_cell_axon_guidance
GO_bp:go_regulation_of_keton...	SET	15	-0.016406	-0.0004605	0.21504	0.53041	GO_bp:go_regulation_of_ketone_biosynthetic_process
GO_mf:go_ubiquitin_ubiquitin...	SET	13	-0.014683	-0.00038371	0.19245	0.53041	GO_mf:go_ubiquitin_ubiquitin_ligase_activity
GO_bp:go_extrinsic_apoptotic...1	SET	215	-0.0045088	-0.00047662	0.058802	0.53056	GO_bp:go_extrinsic_apoptotic_signaling_pathway
Curated_gene_sets:reactome_g...71	SET	24	-0.013524	-0.00048008	0.17596	0.53063	Curated_gene_sets:reactome_growth_hormone_receptor_signaling
Curated_gene_sets:sa_pten_pa...	SET	17	-0.01418	-0.00042372	0.18447	0.53064	Curated_gene_sets:sa_pten_pathway
GO_mf:go_protein_tyrosine_ph...	SET	93	-0.0064614	-0.00045068	0.08365	0.53078	GO_mf:go_protein_tyrosine_phosphatase_activity
GO_bp:go_endoplasmic_reticul...6	SET	201	-0.0042641	-0.00043599	0.055177	0.5308	GO_bp:go_endoplasmic_reticulum_to_golgi_vesicle_mediated_transport
Curated_gene_sets:liang_hema...1	SET	41	-0.010184	-0.00047231	0.13094	0.531	Curated_gene_sets:liang_hematopoiesis_stem_cell_number_large_vs_tiny_dn
GO_bp:go_base_conversion_or_...	SET	21	-0.018234	-0.0006055	0.23439	0.531	GO_bp:go_base_conversion_or_substitution_editing
GO_bp:go_metaphase_plate_con...	SET	57	-0.0083067	-0.00045402	0.10661	0.53105	GO_bp:go_metaphase_plate_congression
Curated_gene_sets:demagalhae...2	SET	53	-0.0088836	-0.00046825	0.11397	0.53106	Curated_gene_sets:demagalhaes_aging_up
Curated_gene_sets:reactome_n...51	SET	8	-0.022164	-0.00045443	0.28317	0.53119	Curated_gene_sets:reactome_noncanonical_activation_of_notch3
Curated_gene_sets:hoque_meth...	SET	54	-0.0093578	-0.00049787	0.11954	0.5312	Curated_gene_sets:hoque_methylated_in_cancer
GO_bp:go_positive_regulation...233	SET	25	-0.01182	-0.0004282	0.15064	0.53127	GO_bp:go_positive_regulation_of_dna_templated_transcription_initiation
GO_bp:go_negative_regulation...389	SET	29	-0.011996	-0.00046803	0.15232	0.53139	GO_bp:go_negative_regulation_of_macroautophagy
GO_bp:go_positive_regulation...539	SET	13	-0.018804	-0.00049139	0.23758	0.53154	GO_bp:go_positive_regulation_of_myelination
GO_bp:go_negative_regulation...70	SET	56	-0.0085742	-0.00046452	0.10832	0.53155	GO_bp:go_negative_regulation_of_calcium_ion_transport
Curated_gene_sets:coller_myc...1	SET	7	-0.029393	-0.00056373	0.37038	0.53163	Curated_gene_sets:coller_myc_targets_dn
GO_bp:go_regulation_of_prote...32	SET	105	-0.0064792	-0.00048004	0.081614	0.53164	GO_bp:go_regulation_of_protein_localization_to_cell_periphery
Curated_gene_sets:molenaar_t...2	SET	62	-0.008366	-0.00047683	0.10517	0.5317	Curated_gene_sets:molenaar_targets_of_ccnd1_and_cdk4_up
Curated_gene_sets:gargalovic...3	SET	60	-0.0082071	-0.00046019	0.10304	0.53174	Curated_gene_sets:gargalovic_response_to_oxidized_phospholipids_blue_dn
GO_bp:go_sterol_transport	SET	94	-0.0070339	-0.00049323	0.088214	0.53178	GO_bp:go_sterol_transport
Curated_gene_sets:pid_myc_pa...	SET	24	-0.012951	-0.00045972	0.16231	0.5318	Curated_gene_sets:pid_myc_pathway
GO_bp:go_glycoside_catabolic...	SET	8	-0.018715	-0.00038371	0.23425	0.53184	GO_bp:go_glycoside_catabolic_process
Curated_gene_sets:reactome_a...79	SET	13	-0.019459	-0.00050853	0.24229	0.53201	Curated_gene_sets:reactome_anchoring_fibril_formation
Curated_gene_sets:beier_glio...1	SET	63	-0.0087616	-0.00050338	0.10899	0.53203	Curated_gene_sets:beier_glioma_stem_cell_dn
Curated_gene_sets:meissner_n...5	SET	139	-0.0062125	-0.0005291	0.0773	0.53203	Curated_gene_sets:meissner_npc_hcp_with_h3k4me3_and_h3k27me3
GO_bp:go_negative_regulation...633	SET	20	-0.016058	-0.00052041	0.19916	0.53213	GO_bp:go_negative_regulation_of_stem_cell_differentiation
Curated_gene_sets:kyng_dna_d...7	SET	178	-0.0051033	-0.00049133	0.062917	0.53232	Curated_gene_sets:kyng_dna_damage_dn
GO_bp:go_lymphocyte_costimul...	SET	52	-0.0093796	-0.00048972	0.11561	0.53233	GO_bp:go_lymphocyte_costimulation
GO_bp:go_inclusion_body_asse...	SET	22	-0.014156	-0.00048112	0.17426	0.53237	GO_bp:go_inclusion_body_assembly
Curated_gene_sets:kegg_neuro...2	SET	121	-0.0061398	-0.00048811	0.075531	0.53239	Curated_gene_sets:kegg_neurotrophin_signaling_pathway
GO_bp:go_carbohydrate_mediat...	SET	8	-0.026761	-0.00054867	0.32928	0.53239	GO_bp:go_carbohydrate_mediated_signaling
GO_mf:go_endoribonuclease_ac...2	SET	10	-0.024675	-0.0005656	0.30287	0.53247	GO_mf:go_endoribonuclease_activity_producing_3_phosphomonoesters
Curated_gene_sets:zhan_multi...4	SET	41	-0.011125	-0.00051594	0.13629	0.53253	Curated_gene_sets:zhan_multiple_myeloma_cd1_up
Curated_gene_sets:kegg_matur...	SET	25	-0.014722	-0.00053337	0.18	0.53259	Curated_gene_sets:kegg_maturity_onset_diabetes_of_the_young
GO_bp:go_labyrinthine_layer_...3	SET	21	-0.016699	-0.00055454	0.20363	0.53268	GO_bp:go_labyrinthine_layer_morphogenesis
GO_bp:go_arp2_3_complex_medi...	SET	31	-0.010482	-0.00042279	0.12756	0.53274	GO_bp:go_arp2_3_complex_mediated_actin_nucleation
GO_mf:go_acetylcholine_recep...2	SET	11	-0.021139	-0.00050818	0.25726	0.53274	GO_mf:go_acetylcholine_receptor_binding
GO_bp:go_ammonium_ion_metabo...	SET	60	-0.0092646	-0.00051949	0.11266	0.53277	GO_bp:go_ammonium_ion_metabolic_process
GO_bp:go_positive_regulation...438	SET	205	-0.0050664	-0.0005231	0.06159	0.53278	GO_bp:go_positive_regulation_of_leukocyte_cell_cell_adhesion
GO_mf:go_uridylyltransferase...	SET	8	-0.022514	-0.0004616	0.27217	0.53296	GO_mf:go_uridylyltransferase_activity
GO_mf:go_urea_transmembrane_...	SET	6	-0.032268	-0.00057299	0.389	0.53305	GO_mf:go_urea_transmembrane_transporter_activity
Curated_gene_sets:biocarta_c...16	SET	10	-0.024048	-0.00055122	0.28983	0.53306	Curated_gene_sets:biocarta_cell2cell_pathway
Curated_gene_sets:reactome_r...149	SET	10	-0.020291	-0.00046511	0.24448	0.53307	Curated_gene_sets:reactome_runx3_regulates_p14_arf
GO_bp:go_atrial_septum_morph...	SET	16	-0.020052	-0.00058131	0.24139	0.5331	GO_bp:go_atrial_septum_morphogenesis
Curated_gene_sets:reactome_s...74	SET	77	-0.0076579	-0.00048622	0.092135	0.53312	Curated_gene_sets:reactome_signaling_by_ntrk1_trka
Curated_gene_sets:stark_hypp...1	SET	20	-0.020296	-0.00065776	0.24137	0.53351	Curated_gene_sets:stark_hyppocampus_22q11_deletion_dn
GO_bp:go_ventral_spinal_cord...1	SET	46	-0.011678	-0.00057356	0.13879	0.53353	GO_bp:go_ventral_spinal_cord_development
GO_bp:go_regulation_of_glial...2	SET	66	-0.0092483	-0.0005438	0.10981	0.53356	GO_bp:go_regulation_of_glial_cell_differentiation
Curated_gene_sets:reactome_r...85	SET	14	-0.019321	-0.00052395	0.22933	0.53357	Curated_gene_sets:reactome_retrograde_neurotrophin_signalling
Curated_gene_sets:marson_fox...4	SET	28	-0.013518	-0.00051824	0.15991	0.53368	Curated_gene_sets:marson_foxp3_targets_stimulated_up
GO_bp:go_glial_cell_migration	SET	48	-0.010555	-0.00052951	0.12459	0.53376	GO_bp:go_glial_cell_migration
Curated_gene_sets:graessmann...1	SET	1649	-0.0017948	-0.00050502	0.021161	0.5338	Curated_gene_sets:graessmann_apoptosis_by_doxorubicin_dn
GO_bp:go_response_to_gravity	SET	11	-0.020867	-0.00050163	0.24527	0.5339	GO_bp:go_response_to_gravity
Curated_gene_sets:suzuki_res...2	SET	20	-0.017732	-0.00057466	0.20829	0.53392	Curated_gene_sets:suzuki_response_to_tsa_and_decitabine_1a
GO_bp:go_negative_regulation...689	SET	111	-0.0069051	-0.00052592	0.080959	0.53398	GO_bp:go_negative_regulation_of_transmembrane_receptor_protein_serine_threonine_kinase_signaling_pathway
GO_bp:go_transcription_elong...1	SET	29	-0.013819	-0.00053916	0.16137	0.53412	GO_bp:go_transcription_elongation_from_rna_polymerase_i_promoter
Curated_gene_sets:yang_breas...3	SET	23	-0.016408	-0.00057017	0.19156	0.53413	Curated_gene_sets:yang_breast_cancer_esr1_dn
GO_bp:go_cranial_suture_morp...	SET	9	-0.028596	-0.00062185	0.33259	0.53426	GO_bp:go_cranial_suture_morphogenesis
Curated_gene_sets:wang_clim2...1	SET	173	-0.0049574	-0.0004706	0.057536	0.53433	Curated_gene_sets:wang_clim2_targets_dn
GO_bp:go_cell_killing	SET	152	-0.0062207	-0.00055383	0.071936	0.53446	GO_bp:go_cell_killing
Curated_gene_sets:dirmeier_l...3	SET	56	-0.0099856	-0.00054099	0.11511	0.53456	Curated_gene_sets:dirmeier_lmp1_response_late_up
Curated_gene_sets:roy_wound_...1	SET	20	-0.016965	-0.00054979	0.1953	0.53461	Curated_gene_sets:roy_wound_blood_vessel_dn
Curated_gene_sets:setlur_pro...2	SET	67	-0.0088703	-0.0005255	0.10208	0.53462	Curated_gene_sets:setlur_prostate_cancer_tmprss2_erg_fusion_up
Curated_gene_sets:mikkelsen_...35	SET	8	-0.028465	-0.00058362	0.32733	0.53465	Curated_gene_sets:mikkelsen_partially_reprogrammed_to_pluripotency
GO_mf:go_sh3_domain_binding	SET	120	-0.0064933	-0.0005141	0.074663	0.53465	GO_mf:go_sh3_domain_binding
GO_bp:go_central_nervous_sys...6	SET	25	-0.016333	-0.0005917	0.18724	0.53475	GO_bp:go_central_nervous_system_projection_neuron_axonogenesis
GO_bp:go_acetyl_coa_biosynth...2	SET	14	-0.01898	-0.00051472	0.21661	0.53491	GO_bp:go_acetyl_coa_biosynthetic_process_from_pyruvate
GO_bp:go_negative_regulation...401	SET	5	-0.032154	-0.00052122	0.36574	0.53503	GO_bp:go_negative_regulation_of_mast_cell_degranulation
Curated_gene_sets:kegg_focal...	SET	194	-0.0056089	-0.00056352	0.063737	0.53506	Curated_gene_sets:kegg_focal_adhesion
GO_mf:go_phospholipase_c_act...	SET	28	-0.013166	-0.00050475	0.14963	0.53506	GO_mf:go_phospholipase_c_activity
Curated_gene_sets:charafe_br...4	SET	366	-0.0039341	-0.00054041	0.044637	0.53512	Curated_gene_sets:charafe_breast_cancer_luminal_vs_basal_up
GO_mf:go_procollagen_proline...2	SET	7	-0.023911	-0.00045859	0.27063	0.5352	GO_mf:go_procollagen_proline_dioxygenase_activity
Curated_gene_sets:fontaine_f...2	SET	75	-0.0081275	-0.00050932	0.091976	0.53521	Curated_gene_sets:fontaine_follicular_thyroid_adenoma_up
GO_bp:go_interleukin_2_biosy...	SET	21	-0.016591	-0.00055092	0.18761	0.53523	GO_bp:go_interleukin_2_biosynthetic_process
Curated_gene_sets:jiang_vhl_...	SET	85	-0.0075728	-0.00050507	0.085512	0.53528	Curated_gene_sets:jiang_vhl_targets
GO_bp:go_negative_regulation...647	SET	66	-0.0094087	-0.00055323	0.1057	0.53546	GO_bp:go_negative_regulation_of_synaptic_transmission
GO_bp:go_membrane_raft_assem...	SET	10	-0.022805	-0.00052273	0.2562	0.53546	GO_bp:go_membrane_raft_assembly
GO_cc:go_cell_projection_mem...	SET	326	-0.0041636	-0.00054037	0.046784	0.53546	GO_cc:go_cell_projection_membrane
GO_bp:go_regulation_of_oocyt...	SET	7	-0.028505	-0.0005467	0.31936	0.53556	GO_bp:go_regulation_of_oocyte_maturation
GO_bp:go_response_to_prostag...2	SET	5	-0.037819	-0.00061305	0.42362	0.53557	GO_bp:go_response_to_prostaglandin_d
Curated_gene_sets:boylan_mul...6	SET	47	-0.011213	-0.00055666	0.12555	0.53558	Curated_gene_sets:boylan_multiple_myeloma_c_up
GO_bp:go_blood_vessel_morpho...	SET	560	-0.0033917	-0.00057329	0.037684	0.53586	GO_bp:go_blood_vessel_morphogenesis
GO_bp:go_regulation_of_prote...56	SET	43	-0.010116	-0.00048041	0.11179	0.53605	GO_bp:go_regulation_of_protein_targeting_to_mitochondrion
Curated_gene_sets:zheng_foxp...2	SET	38	-0.013569	-0.00060587	0.14989	0.53607	Curated_gene_sets:zheng_foxp3_targets_in_t_lymphocyte_dn
GO_bp:go_viral_budding_via_h...	SET	21	-0.016053	-0.00053306	0.17708	0.53611	GO_bp:go_viral_budding_via_host_escrt_complex
GO_bp:go_respiratory_chain_c...	SET	24	-0.014377	-0.00051034	0.15798	0.53626	GO_bp:go_respiratory_chain_complex_iv_assembly
GO_cc:go_transcription_facto...6	SET	10	-0.022037	-0.00050513	0.24121	0.5364	GO_cc:go_transcription_factor_tfiih_holo_complex
GO_bp:go_regulation_of_male_...	SET	8	-0.030443	-0.00062417	0.33285	0.53644	GO_bp:go_regulation_of_male_gonad_development
GO_bp:go_peptidyl_lysine_oxi...	SET	5	-0.041346	-0.00067023	0.45101	0.53652	GO_bp:go_peptidyl_lysine_oxidation
GO_mf:go_protein_lysine_6_ox...	SET	5	-0.041346	-0.00067023	0.45101	0.53652	GO_mf:go_protein_lysine_6_oxidase_activity
GO_cc:go_sperm_annulus	SET	5	-0.031562	-0.00051163	0.34369	0.53658	GO_cc:go_sperm_annulus
GO_mf:go_copper_ion_binding	SET	55	-0.010374	-0.00055701	0.11225	0.53682	GO_mf:go_copper_ion_binding
GO_bp:go_negative_regulation...46	SET	29	-0.014561	-0.00056808	0.15709	0.53692	GO_bp:go_negative_regulation_of_b_cell_activation
Curated_gene_sets:gho_atf5_t...1	SET	16	-0.019872	-0.00057607	0.21436	0.53693	Curated_gene_sets:gho_atf5_targets_dn
Curated_gene_sets:biocarta_e...10	SET	14	-0.020116	-0.00054551	0.21622	0.53706	Curated_gene_sets:biocarta_eif_pathway
Curated_gene_sets:reactome_r...18	SET	4	-0.044476	-0.00064487	0.47731	0.53712	Curated_gene_sets:reactome_reelin_signalling_pathway
GO_cc:go_facit_collagen_trim...	SET	6	-0.03631	-0.00064475	0.38956	0.53713	GO_cc:go_facit_collagen_trimer
GO_mf:go_structural_molecule...1	SET	768	-0.0029674	-0.00058407	0.031823	0.53715	GO_mf:go_structural_molecule_activity
GO_bp:go_telomere_capping	SET	52	-0.010393	-0.00054263	0.11102	0.53729	GO_bp:go_telomere_capping
GO_bp:go_regulation_of_respo...5	SET	79	-0.0081039	-0.00052115	0.086568	0.53729	GO_bp:go_regulation_of_response_to_endoplasmic_reticulum_stress
Curated_gene_sets:browne_hcm...21	SET	443	-0.0037401	-0.00056406	0.039894	0.53735	Curated_gene_sets:browne_hcmv_infection_48hr_dn
GO_bp:go_actin_filament_base...2	SET	699	-0.0030682	-0.00057724	0.032691	0.53739	GO_bp:go_actin_filament_based_process
GO_bp:go_negative_regulation...161	SET	10	-0.02457	-0.00056319	0.26148	0.53743	GO_bp:go_negative_regulation_of_collagen_biosynthetic_process
GO_bp:go_hormone_biosyntheti...	SET	84	-0.008536	-0.00056597	0.090741	0.53747	GO_bp:go_hormone_biosynthetic_process
Curated_gene_sets:lindstedt_...3	SET	62	-0.0098856	-0.00056344	0.105	0.5375	Curated_gene_sets:lindstedt_dendritic_cell_maturation_c
GO_bp:go_regulation_of_cardi...7	SET	7	-0.027668	-0.00053066	0.29389	0.5375	GO_bp:go_regulation_of_cardiac_muscle_cell_membrane_potential
GO_bp:go_regulation_of_posts...5	SET	14	-0.020293	-0.00055032	0.21547	0.53752	GO_bp:go_regulation_of_postsynaptic_membrane_organization
GO_bp:go_regulation_of_cell_...17	SET	425	-0.0037175	-0.00054942	0.039291	0.53769	GO_bp:go_regulation_of_cell_cycle_phase_transition
GO_bp:go_regulation_of_actin...1	SET	34	-0.014124	-0.00059657	0.14899	0.53776	GO_bp:go_regulation_of_actin_cytoskeleton_reorganization
Curated_gene_sets:stark_pref...1	SET	494	-0.003363	-0.00053485	0.035426	0.53781	Curated_gene_sets:stark_prefrontal_cortex_22q11_deletion_dn
GO_bp:go_anatomical_structur...5	SET	10	-0.026326	-0.00060343	0.27734	0.53781	GO_bp:go_anatomical_structure_regression
GO_bp:go_determination_of_ad...	SET	17	-0.019833	-0.00059263	0.20857	0.53788	GO_bp:go_determination_of_adult_lifespan
Curated_gene_sets:reactome_f...31	SET	10	-0.022711	-0.00052056	0.23864	0.53791	Curated_gene_sets:reactome_folding_of_actin_by_cct_tric
Curated_gene_sets:piontek_pk...1	SET	12	-0.022126	-0.00055555	0.2323	0.53794	Curated_gene_sets:piontek_pkd1_targets_dn
Curated_gene_sets:vanloo_sp3...1	SET	85	-0.0083358	-0.00055596	0.08746	0.53797	Curated_gene_sets:vanloo_sp3_targets_dn
GO_bp:go_negative_regulation...107	SET	661	-0.0032936	-0.00060319	0.034547	0.53798	GO_bp:go_negative_regulation_of_cell_differentiation
Curated_gene_sets:gautschi_s...	SET	8	-0.031896	-0.00065396	0.33431	0.538	Curated_gene_sets:gautschi_src_signaling
GO_bp:go_positive_regulation...659	SET	9	-0.027349	-0.00059472	0.28599	0.53809	GO_bp:go_positive_regulation_of_protein_glycosylation
Curated_gene_sets:iizuka_liv...2	SET	24	-0.015148	-0.0005377	0.15789	0.53821	Curated_gene_sets:iizuka_liver_cancer_progression_g1_g2_dn
GO_cc:go_transport_vesicle_m...	SET	199	-0.0057477	-0.00058479	0.059807	0.53828	GO_cc:go_transport_vesicle_membrane
Curated_gene_sets:mariadason...4	SET	8	-0.026298	-0.00053918	0.2712	0.53862	Curated_gene_sets:mariadason_response_to_butyrate_curcumin_sulindac_tsa_2
Curated_gene_sets:mili_pseud...4	SET	646	-0.0031307	-0.00056704	0.03219	0.53874	Curated_gene_sets:mili_pseudopodia_haptotaxis_dn
GO_mf:go_retinoic_acid_recep...	SET	25	-0.016684	-0.00060444	0.17154	0.53874	GO_mf:go_retinoic_acid_receptor_binding
GO_cc:go_90s_preribosome	SET	29	-0.013386	-0.00052224	0.13746	0.53879	GO_cc:go_90s_preribosome
Curated_gene_sets:reactome_s...65	SET	54	-0.011187	-0.00059517	0.11476	0.53883	Curated_gene_sets:reactome_signaling_by_non_receptor_tyrosine_kinases
GO_mf:go_phosphorus_oxygen_l...	SET	21	-0.018834	-0.00062544	0.19314	0.53884	GO_mf:go_phosphorus_oxygen_lyase_activity
Curated_gene_sets:reactome_p...104	SET	6	-0.036601	-0.00064991	0.37481	0.53889	Curated_gene_sets:reactome_protein_repair
GO_cc:go_nuclear_pore_nuclea...	SET	7	-0.031455	-0.00060328	0.32191	0.53892	GO_cc:go_nuclear_pore_nuclear_basket
Curated_gene_sets:reactome_o...12	SET	8	-0.033477	-0.00068638	0.34249	0.53893	Curated_gene_sets:reactome_orexin_and_neuropeptides_ff_and_qrfp_bind_to_their_respective_receptors
GO_bp:go_inorganic_ion_impor...	SET	79	-0.0093871	-0.00060368	0.096027	0.53894	GO_bp:go_inorganic_ion_import_across_plasma_membrane
GO_bp:go_endocardial_cushion...3	SET	33	-0.016315	-0.00067895	0.16647	0.53904	GO_bp:go_endocardial_cushion_morphogenesis
GO_bp:go_protein_localizatio...5	SET	299	-0.0048608	-0.00060459	0.049585	0.53904	GO_bp:go_protein_localization_to_cell_periphery
Curated_gene_sets:biocarta_n...14	SET	22	-0.019481	-0.0006621	0.19847	0.5391	Curated_gene_sets:biocarta_nthi_pathway
GO_mf:go_peptide_hormone_bin...	SET	49	-0.013085	-0.00066325	0.13247	0.53934	GO_mf:go_peptide_hormone_binding
GO_bp:go_regulation_of_doubl...3	SET	20	-0.016607	-0.00053818	0.16739	0.53951	GO_bp:go_regulation_of_double_strand_break_repair_via_nonhomologous_end_joining
GO_bp:go_establishment_of_pr...9	SET	17	-0.018046	-0.00053923	0.18172	0.53955	GO_bp:go_establishment_of_protein_localization_to_telomere
Curated_gene_sets:xu_hgf_sig...1	SET	18	-0.019816	-0.00060928	0.19928	0.5396	Curated_gene_sets:xu_hgf_signaling_not_via_akt1_48hr_dn
GO_bp:go_positive_regulation...527	SET	28	-0.014861	-0.00056974	0.14875	0.53979	GO_bp:go_positive_regulation_of_mrna_processing
GO_cc:go_other_organism_memb...	SET	6	-0.042797	-0.00075995	0.42787	0.53984	GO_cc:go_other_organism_membrane
Curated_gene_sets:yague_pret...1	SET	13	-0.025613	-0.00066933	0.2559	0.53986	Curated_gene_sets:yague_pretumor_drug_resistance_dn
GO_bp:go_escrt_complex_disas...	SET	10	-0.025596	-0.0005867	0.25574	0.53986	GO_bp:go_escrt_complex_disassembly
Curated_gene_sets:reactome_e...6	SET	26	-0.016815	-0.0006212	0.16779	0.53991	Curated_gene_sets:reactome_effects_of_pip2_hydrolysis
Curated_gene_sets:reactome_p...115	SET	12	-0.022299	-0.00055988	0.22234	0.53994	Curated_gene_sets:reactome_purine_ribonucleoside_monophosphate_biosynthesis
GO_bp:go_positive_regulation...173	SET	11	-0.023671	-0.00056904	0.2354	0.54005	GO_bp:go_positive_regulation_of_chromosome_separation
GO_bp:go_lung_saccule_develo...	SET	7	-0.027303	-0.00052365	0.27136	0.54007	GO_bp:go_lung_saccule_development
GO_bp:go_regulation_of_stria...2	SET	84	-0.0092657	-0.00061435	0.091993	0.54011	GO_bp:go_regulation_of_striated_muscle_contraction
GO_cc:go_vacuolar_lumen	SET	164	-0.0066923	-0.0006187	0.066262	0.54022	GO_cc:go_vacuolar_lumen
GO_bp:go_negative_regulation...258	SET	7	-0.035814	-0.00068687	0.3542	0.54027	GO_bp:go_negative_regulation_of_gastric_acid_secretion
GO_cc:go_integral_component_...2	SET	14	-0.023598	-0.00063994	0.23332	0.54028	GO_cc:go_integral_component_of_presynaptic_active_zone_membrane
GO_mf:go_voltage_gated_potas...2	SET	13	-0.026153	-0.00068345	0.25849	0.54029	GO_mf:go_voltage_gated_potassium_channel_activity_involved_in_cardiac_muscle_cell_action_potential_repolarization
Curated_gene_sets:reactome_h...19	SET	7	-0.028423	-0.00054513	0.28058	0.54034	Curated_gene_sets:reactome_highly_sodium_permeable_acetylcholine_nicotinic_receptors
GO_mf:go_phosphatidylinosito...7	SET	29	-0.016049	-0.00062616	0.15828	0.54038	GO_mf:go_phosphatidylinositol_3_kinase_binding
Curated_gene_sets:casorelli_...1	SET	631	-0.003249	-0.00058183	0.031809	0.54068	Curated_gene_sets:casorelli_acute_promyelocytic_leukemia_dn
Curated_gene_sets:mootha_hum...	SET	411	-0.0040765	-0.00059269	0.039848	0.54074	Curated_gene_sets:mootha_human_mitodb_6_2002
Curated_gene_sets:biocarta_t...10	SET	19	-0.022434	-0.00070865	0.21791	0.541	Curated_gene_sets:biocarta_tgfb_pathway
Curated_gene_sets:reactome_p...64	SET	27	-0.015943	-0.00060022	0.15462	0.54106	Curated_gene_sets:reactome_platelet_calcium_homeostasis
Curated_gene_sets:sesto_resp...6	SET	46	-0.012885	-0.00063282	0.12495	0.54107	Curated_gene_sets:sesto_response_to_uv_c5
GO_bp:go_chondrocyte_differe...2	SET	30	-0.016337	-0.00064827	0.15834	0.54109	GO_bp:go_chondrocyte_differentiation_involved_in_endochondral_bone_morphogenesis
GO_bp:go_histone_serine_phos...	SET	11	-0.02208	-0.00053079	0.2133	0.54122	GO_bp:go_histone_serine_phosphorylation
GO_bp:go_regulation_of_phosp...3	SET	5	-0.039677	-0.00064318	0.38263	0.54129	GO_bp:go_regulation_of_phosphatidylcholine_biosynthetic_process
GO_cc:go_golgi_apparatus	SET	1473	-0.0023876	-0.00063816	0.022818	0.54167	GO_cc:go_golgi_apparatus
GO_bp:go_single_fertilization	SET	134	-0.0076778	-0.00064211	0.073318	0.5417	GO_bp:go_single_fertilization
GO_mf:go_hydro_lyase_activity	SET	52	-0.012909	-0.00067402	0.12309	0.54176	GO_mf:go_hydro_lyase_activity
GO_bp:go_thalamus_development	SET	13	-0.026215	-0.00068506	0.2494	0.54185	GO_bp:go_thalamus_development
GO_bp:go_toll_like_receptor_...1	SET	14	-0.023833	-0.00064631	0.22654	0.54189	GO_bp:go_toll_like_receptor_2_signaling_pathway
GO_mf:go_carbohydrate_cation...	SET	20	-0.019567	-0.00063413	0.18559	0.54198	GO_mf:go_carbohydrate_cation_symporter_activity
Curated_gene_sets:zhan_multi...20	SET	22	-0.019945	-0.00067788	0.18899	0.54202	Curated_gene_sets:zhan_multiple_myeloma_spiked
GO_bp:go_amino_sugar_biosynt...	SET	12	-0.024529	-0.00061589	0.2319	0.54212	GO_bp:go_amino_sugar_biosynthetic_process
Curated_gene_sets:zheng_foxp...4	SET	11	-0.026659	-0.00064089	0.25196	0.54213	Curated_gene_sets:zheng_foxp3_targets_in_thymus_dn
Curated_gene_sets:syed_estra...	SET	16	-0.021665	-0.00062804	0.20435	0.54222	Curated_gene_sets:syed_estradiol_response
GO_mf:go_ubiquitin_like_prot...6	SET	92	-0.0090925	-0.00063079	0.085555	0.54232	GO_mf:go_ubiquitin_like_protein_specific_protease_activity
GO_bp:go_ketone_catabolic_pr...	SET	9	-0.030776	-0.00066926	0.28934	0.54235	GO_bp:go_ketone_catabolic_process
GO_bp:go_negative_regulation...593	SET	1511	-0.0024114	-0.00065207	0.022653	0.54239	GO_bp:go_negative_regulation_of_response_to_stimulus
GO_bp:go_regulation_of_neutr...3	SET	5	-0.03917	-0.00063495	0.36797	0.54239	GO_bp:go_regulation_of_neutrophil_mediated_cytotoxicity
GO_bp:go_atrial_septum_devel...	SET	20	-0.02286	-0.00074084	0.2146	0.54242	GO_bp:go_atrial_septum_development
GO_bp:go_regulation_of_lysos...1	SET	13	-0.024402	-0.00063769	0.22789	0.54264	GO_bp:go_regulation_of_lysosomal_lumen_ph
GO_bp:go_histone_h3_k27_trim...	SET	7	-0.032807	-0.00062921	0.30581	0.54272	GO_bp:go_histone_h3_k27_trimethylation
GO_bp:go_peptide_hormone_pro...	SET	31	-0.017285	-0.00069722	0.16109	0.54273	GO_bp:go_peptide_hormone_processing
GO_bp:go_iodide_transport	SET	5	-0.042126	-0.00068288	0.39242	0.54274	GO_bp:go_iodide_transport
Curated_gene_sets:sanderson_...	SET	15	-0.022747	-0.00063849	0.21145	0.54283	Curated_gene_sets:sanderson_ppara_targets
GO_bp:go_floor_plate_develop...	SET	7	-0.035881	-0.00068817	0.33357	0.54283	GO_bp:go_floor_plate_development
Curated_gene_sets:izadpanah_...2	SET	125	-0.0083474	-0.00067443	0.07728	0.54301	Curated_gene_sets:izadpanah_stem_cell_adipose_vs_bone_up
Curated_gene_sets:onder_cdh1...3	SET	131	-0.0077929	-0.00064446	0.072123	0.54302	Curated_gene_sets:onder_cdh1_targets_1_up
GO_bp:go_peroxisomal_transpo...	SET	68	-0.010594	-0.00063226	0.098055	0.54302	GO_bp:go_peroxisomal_transport
GO_mf:go_syndecan_binding	SET	6	-0.041275	-0.00073293	0.38201	0.54302	GO_mf:go_syndecan_binding
GO_bp:go_septum_primum_devel...	SET	6	-0.042904	-0.00076183	0.39662	0.54307	GO_bp:go_septum_primum_development
GO_bp:go_intrinsic_apoptotic...7	SET	6	-0.031176	-0.0005536	0.28808	0.54309	GO_bp:go_intrinsic_apoptotic_signaling_pathway_in_response_to_hypoxia
Curated_gene_sets:reactome_o...13	SET	282	-0.005298	-0.00064026	0.048825	0.5432	Curated_gene_sets:reactome_organelle_biogenesis_and_maintenance
GO_mf:go_coreceptor_activity...1	SET	8	-0.033686	-0.00069066	0.31006	0.54326	GO_mf:go_coreceptor_activity_involved_in_wnt_signaling_pathway
Curated_gene_sets:reactome_s...161	SET	27	-0.017132	-0.00064498	0.15747	0.54332	Curated_gene_sets:reactome_synthesis_of_pc
GO_bp:go_mechanosensory_beha...	SET	15	-0.026767	-0.00075134	0.24592	0.54334	GO_bp:go_mechanosensory_behavior
GO_bp:go_glutamine_family_am...1	SET	15	-0.024288	-0.00068175	0.22288	0.54339	GO_bp:go_glutamine_family_amino_acid_biosynthetic_process
GO_bp:go_metal_ion_homeostas...	SET	617	-0.003853	-0.00068257	0.035289	0.54347	GO_bp:go_metal_ion_homeostasis
Curated_gene_sets:numata_csf...	SET	21	-0.020165	-0.00066964	0.18453	0.54351	Curated_gene_sets:numata_csf3_signaling_via_stat3
GO_cc:go_mmxd_complex	SET	4	-0.040541	-0.00058781	0.37	0.54362	GO_cc:go_mmxd_complex
GO_bp:go_hormone_mediated_ap...	SET	5	-0.044812	-0.00072641	0.40891	0.54363	GO_bp:go_hormone_mediated_apoptotic_signaling_pathway
Curated_gene_sets:kyng_werne...1	SET	177	-0.0065202	-0.000626	0.059415	0.54369	Curated_gene_sets:kyng_werner_syndrom_and_normal_aging_dn
GO_mf:go_n_acylphosphatidyle...	SET	5	-0.037602	-0.00060954	0.34259	0.5437	GO_mf:go_n_acylphosphatidylethanolamine_specific_phospholipase_d_activity
GO_bp:go_positive_regulation...726	SET	32	-0.015703	-0.00064351	0.1427	0.54381	GO_bp:go_positive_regulation_of_rna_splicing
GO_bp:go_common_partner_smad...	SET	6	-0.044952	-0.00079821	0.40789	0.54388	GO_bp:go_common_partner_smad_protein_phosphorylation
Curated_gene_sets:mcbryan_pu...6	SET	118	-0.0088001	-0.00069094	0.079712	0.54395	Curated_gene_sets:mcbryan_pubertal_breast_5_6wk_up
GO_bp:go_negative_regulation...530	SET	12	-0.026457	-0.00066427	0.23956	0.54397	GO_bp:go_negative_regulation_of_pri_mirna_transcription_by_rna_polymerase_ii
GO_bp:go_epidermal_growth_fa...	SET	116	-0.0087112	-0.00067817	0.078518	0.54417	GO_bp:go_epidermal_growth_factor_receptor_signaling_pathway
GO_bp:go_modified_amino_acid...	SET	22	-0.019728	-0.0006705	0.17771	0.54419	GO_bp:go_modified_amino_acid_transport
GO_bp:go_regulation_of_blood...1	SET	273	-0.0058858	-0.00070001	0.052885	0.54431	GO_bp:go_regulation_of_blood_circulation
GO_bp:go_histone_h2a_k63_lin...	SET	5	-0.044494	-0.00072126	0.39958	0.54433	GO_bp:go_histone_h2a_k63_linked_ubiquitination
Curated_gene_sets:acevedo_li...3	SET	179	-0.0071849	-0.00069367	0.064371	0.54444	Curated_gene_sets:acevedo_liver_cancer_with_h3k27me3_dn
GO_mf:go_protein_phosphatase...4	SET	13	-0.024266	-0.00063414	0.21696	0.54453	GO_mf:go_protein_phosphatase_activator_activity
GO_bp:go_prostate_glandular_...1	SET	11	-0.030964	-0.00074436	0.27652	0.54458	GO_bp:go_prostate_glandular_acinus_development
Curated_gene_sets:hummerich_...1	SET	16	-0.021619	-0.00062671	0.19242	0.54473	Curated_gene_sets:hummerich_benign_skin_tumor_dn
Curated_gene_sets:nakamura_b...	SET	6	-0.033891	-0.0006018	0.3016	0.54474	Curated_gene_sets:nakamura_bronchial_and_bronchiolar_epithelia
Curated_gene_sets:sakai_chro...2	SET	80	-0.010029	-0.00064902	0.089175	0.54477	Curated_gene_sets:sakai_chronic_hepatitis_vs_liver_cancer_up
GO_bp:go_apoptotic_process_i...2	SET	35	-0.017617	-0.00075497	0.15641	0.54484	GO_bp:go_apoptotic_process_involved_in_development
Curated_gene_sets:reactome_p...75	SET	12	-0.027106	-0.00068057	0.23999	0.54496	Curated_gene_sets:reactome_pou5f1_oct4_sox2_nanog_activate_genes_related_to_proliferation
Curated_gene_sets:reactome_o...7	SET	33	-0.016742	-0.00069671	0.14817	0.54498	Curated_gene_sets:reactome_oncogene_induced_senescence
Curated_gene_sets:delacroix_...4	SET	358	-0.0050668	-0.00068851	0.044809	0.54501	Curated_gene_sets:delacroix_rarg_bound_mef
GO_bp:go_guanosine_containin...2	SET	23	-0.018517	-0.00064347	0.16366	0.54504	GO_bp:go_guanosine_containing_compound_metabolic_process
GO_bp:go_cardiac_conduction	SET	134	-0.0085105	-0.00071176	0.075078	0.54512	GO_bp:go_cardiac_conduction
GO_bp:go_negative_regulation...428	SET	1036	-0.0030763	-0.00069808	0.02708	0.54522	GO_bp:go_negative_regulation_of_molecular_function
GO_mf:go_telethonin_binding	SET	7	-0.041133	-0.0007889	0.36181	0.54526	GO_mf:go_telethonin_binding
GO_bp:go_positive_regulation...514	SET	148	-0.0078409	-0.00068891	0.068936	0.54528	GO_bp:go_positive_regulation_of_mitotic_cell_cycle
GO_bp:go_actin_filament_reor...	SET	8	-0.036592	-0.00075023	0.32155	0.5453	GO_bp:go_actin_filament_reorganization
GO_cc:go_alpha_beta_t_cell_r...	SET	5	-0.044208	-0.00071663	0.38803	0.54535	GO_cc:go_alpha_beta_t_cell_receptor_complex
GO_mf:go_fatz_binding	SET	5	-0.042391	-0.00068717	0.37188	0.54538	GO_mf:go_fatz_binding
GO_bp:go_histone_h4_r3_methy...	SET	6	-0.035958	-0.00063851	0.31531	0.5454	GO_bp:go_histone_h4_r3_methylation
GO_bp:go_negative_regulation...213	SET	11	-0.025929	-0.00062333	0.22632	0.54561	GO_bp:go_negative_regulation_of_endoplasmic_reticulum_unfolded_protein_response
GO_bp:go_negative_regulation...591	SET	7	-0.035024	-0.00067174	0.30561	0.54562	GO_bp:go_negative_regulation_of_response_to_interferon_gamma
GO_mf:go_lipopolysaccharide_...1	SET	32	-0.018041	-0.00073931	0.15729	0.54566	GO_mf:go_lipopolysaccharide_binding
GO_bp:go_regulation_of_osteo...2	SET	11	-0.031831	-0.00076521	0.27689	0.54576	GO_bp:go_regulation_of_osteoclast_development
GO_bp:go_cartilage_morphogen...	SET	29	-0.018525	-0.00072273	0.16104	0.54579	GO_bp:go_cartilage_morphogenesis
GO_bp:go_heparan_sulfate_pro...2	SET	8	-0.035449	-0.0007268	0.30789	0.54583	GO_bp:go_heparan_sulfate_proteoglycan_biosynthetic_process_polysaccharide_chain_biosynthetic_process
GO_bp:go_error_prone_transle...	SET	20	-0.021274	-0.00068945	0.18469	0.54585	GO_bp:go_error_prone_translesion_synthesis
GO_cc:go_mediator_complex	SET	34	-0.016056	-0.00067821	0.13909	0.54595	GO_cc:go_mediator_complex
GO_bp:go_golgi_to_plasma_mem...1	SET	37	-0.016284	-0.00071745	0.14101	0.54597	GO_bp:go_golgi_to_plasma_membrane_protein_transport
GO_bp:go_positive_regulation...174	SET	25	-0.019643	-0.00071162	0.17007	0.54597	GO_bp:go_positive_regulation_of_cilium_assembly
Curated_gene_sets:kegg_autoi...	SET	48	-0.017088	-0.00085727	0.14754	0.5461	Curated_gene_sets:kegg_autoimmune_thyroid_disease
GO_bp:go_cholesterol_catabol...	SET	13	-0.026911	-0.00070327	0.2321	0.54615	GO_bp:go_cholesterol_catabolic_process
GO_bp:go_positive_regulation...270	SET	56	-0.012434	-0.00067361	0.10691	0.54629	GO_bp:go_positive_regulation_of_establishment_of_protein_localization_to_mitochondrion
GO_cc:go_cul4_ring_e3_ubiqui...	SET	31	-0.015993	-0.0006451	0.13752	0.54629	GO_cc:go_cul4_ring_e3_ubiquitin_ligase_complex
GO_bp:go_renal_water_homeost...	SET	36	-0.017618	-0.00076569	0.15141	0.54632	GO_bp:go_renal_water_homeostasis
GO_mf:go_monovalent_cation_p...	SET	10	-0.034796	-0.00079758	0.29837	0.54642	GO_mf:go_monovalent_cation_proton_antiporter_activity
GO_bp:go_iron_import_into_ce...	SET	5	-0.038663	-0.00062673	0.33131	0.54645	GO_bp:go_iron_import_into_cell
GO_bp:go_nuclear_body_organi...	SET	14	-0.022858	-0.00061987	0.19562	0.54651	GO_bp:go_nuclear_body_organization
GO_cc:go_nuclear_ubiquitin_l...	SET	41	-0.014351	-0.00066554	0.12281	0.54651	GO_cc:go_nuclear_ubiquitin_ligase_complex
GO_bp:go_cytokinetic_process	SET	39	-0.01437	-0.00065	0.12275	0.5466	GO_bp:go_cytokinetic_process
GO_cc:go_lipopolysaccharide_...	SET	4	-0.05836	-0.00084618	0.49849	0.5466	GO_cc:go_lipopolysaccharide_receptor_complex
GO_bp:go_regulation_of_chrom...1	SET	9	-0.031523	-0.00068549	0.26913	0.54662	GO_bp:go_regulation_of_chromatin_assembly_or_disassembly
GO_cc:go_golgi_apparatus_part	SET	918	-0.0033518	-0.00071832	0.028562	0.54671	GO_cc:go_golgi_apparatus_part
Curated_gene_sets:reactome_n...25	SET	19	-0.022495	-0.00071058	0.19159	0.54673	Curated_gene_sets:reactome_negative_regulation_of_nmda_receptor_mediated_neuronal_transmission
GO_bp:go_regulation_of_leuko...1	SET	16	-0.024585	-0.00071271	0.20874	0.54688	GO_bp:go_regulation_of_leukocyte_adhesion_to_vascular_endothelial_cell
GO_cc:go_vacuolar_part	SET	536	-0.0042522	-0.00070363	0.036074	0.54691	GO_cc:go_vacuolar_part
GO_cc:go_garp_complex	SET	5	-0.043715	-0.00070863	0.37047	0.54696	GO_cc:go_garp_complex
GO_bp:go_positive_regulation...350	SET	17	-0.023675	-0.00070742	0.20022	0.54706	GO_bp:go_positive_regulation_of_histone_deacetylation
Curated_gene_sets:teramoto_o...1	SET	13	-0.024967	-0.00065246	0.21112	0.54707	Curated_gene_sets:teramoto_opn_targets_cluster_1
GO_bp:go_neurotransmitter_re...3	SET	7	-0.042838	-0.0008216	0.36052	0.54729	GO_bp:go_neurotransmitter_receptor_transport_postsynaptic_endosome_to_lysosome
GO_bp:go_negative_regulation...457	SET	15	-0.025028	-0.00070253	0.2104	0.54734	GO_bp:go_negative_regulation_of_natural_killer_cell_mediated_immunity
Curated_gene_sets:reactome_b...4	SET	23	-0.021147	-0.00073488	0.17777	0.54735	Curated_gene_sets:reactome_bbsome_mediated_cargo_targeting_to_cilium
GO_bp:go_positive_regulation...316	SET	5	-0.042052	-0.00068166	0.35289	0.54743	GO_bp:go_positive_regulation_of_gluconeogenesis_by_positive_regulation_of_transcription_from_rna_polymerase_ii_promoter
GO_bp:go_inner_cell_mass_cel...1	SET	7	-0.038407	-0.00073661	0.32182	0.5475	GO_bp:go_inner_cell_mass_cell_differentiation
GO_bp:go_pyrimidine_nucleoti...4	SET	6	-0.041566	-0.00073809	0.34809	0.54753	GO_bp:go_pyrimidine_nucleotide_salvage
GO_cc:go_vacuolar_membrane	SET	388	-0.0049804	-0.00070399	0.041699	0.54753	GO_cc:go_vacuolar_membrane
GO_cc:go_nuclear_pericentric...	SET	8	-0.034635	-0.00071011	0.28999	0.54753	GO_cc:go_nuclear_pericentric_heterochromatin
GO_bp:go_aldehyde_biosynthet...	SET	14	-0.027031	-0.00073304	0.22631	0.54754	GO_bp:go_aldehyde_biosynthetic_process
GO_bp:go_positive_regulation...202	SET	12	-0.030707	-0.00077101	0.2563	0.54768	GO_bp:go_positive_regulation_of_cytoplasmic_transport
Curated_gene_sets:li_wilms_t...3	SET	17	-0.023404	-0.00069932	0.19489	0.54779	Curated_gene_sets:li_wilms_tumor_anaplastic_up
GO_mf:go_histone_binding	SET	174	-0.007726	-0.00073552	0.064323	0.5478	GO_mf:go_histone_binding
Curated_gene_sets:reactome_d...66	SET	47	-0.013406	-0.00066553	0.11154	0.54783	Curated_gene_sets:reactome_dna_damage_bypass
Curated_gene_sets:nikolsky_b...4	SET	15	-0.038262	-0.001074	0.31823	0.54785	Curated_gene_sets:nikolsky_breast_cancer_12q24_amplicon
Curated_gene_sets:reactome_s...55	SET	152	-0.0081385	-0.00072458	0.067687	0.54785	Curated_gene_sets:reactome_signaling_by_hedgehog
GO_bp:go_peptidoglycan_catab...	SET	6	-0.045509	-0.00080809	0.3779	0.54793	GO_bp:go_peptidoglycan_catabolic_process
GO_bp:go_regulation_of_prote...58	SET	5	-0.040486	-0.00065628	0.3361	0.54794	GO_bp:go_regulation_of_protein_tyrosine_phosphatase_activity
GO_mf:go_y_form_dna_binding	SET	5	-0.047166	-0.00076457	0.39053	0.54806	GO_mf:go_y_form_dna_binding
GO_bp:go_oocyte_maturation	SET	25	-0.020775	-0.00075263	0.17171	0.54815	GO_bp:go_oocyte_maturation
GO_bp:go_purine_nucleoside_m...3	SET	19	-0.021869	-0.0006908	0.18068	0.54817	GO_bp:go_purine_nucleoside_monophosphate_metabolic_process
GO_mf:go_sh3_sh2_adaptor_act...	SET	48	-0.01498	-0.00075152	0.12362	0.54822	GO_mf:go_sh3_sh2_adaptor_activity
GO_bp:go_inner_ear_auditory_...	SET	31	-0.019194	-0.00077419	0.15833	0.54824	GO_bp:go_inner_ear_auditory_receptor_cell_differentiation
GO_bp:go_transcription_by_rn...2	SET	53	-0.012309	-0.00064883	0.10127	0.54837	GO_bp:go_transcription_by_rna_polymerase_iii
GO_bp:go_glycerol_biosynthet...	SET	5	-0.044158	-0.00071581	0.3631	0.5484	GO_bp:go_glycerol_biosynthetic_process
GO_mf:go_atp_dependent_3_5_d...	SET	10	-0.028534	-0.00065404	0.23432	0.54846	GO_mf:go_atp_dependent_3_5_dna_helicase_activity
Curated_gene_sets:reactome_p...22	SET	42	-0.017944	-0.00084221	0.1473	0.54848	Curated_gene_sets:reactome_phase_0_rapid_depolarisation
Curated_gene_sets:reactome_g...18	SET	25	-0.022077	-0.0007998	0.18118	0.54849	Curated_gene_sets:reactome_g_protein_gated_potassium_channels
Curated_gene_sets:farmer_bre...9	SET	14	-0.032263	-0.00087493	0.2639	0.54865	Curated_gene_sets:farmer_breast_cancer_cluster_6
GO_cc:go_mitochondrial_crista	SET	6	-0.04424	-0.00078557	0.3613	0.54873	GO_cc:go_mitochondrial_crista
GO_bp:go_barbed_end_actin_fi...	SET	19	-0.021949	-0.00069331	0.17905	0.54878	GO_bp:go_barbed_end_actin_filament_capping
GO_bp:go_rrna_3_end_processi...	SET	9	-0.030029	-0.00065301	0.24498	0.54878	GO_bp:go_rrna_3_end_processing
GO_bp:go_autophagy_of_nucleus	SET	5	-0.033513	-0.00054325	0.27205	0.54902	GO_bp:go_autophagy_of_nucleus
Curated_gene_sets:ceballos_t...2	SET	20	-0.023109	-0.0007489	0.18718	0.54913	Curated_gene_sets:ceballos_targets_of_tp53_and_myc_up
Curated_gene_sets:reactome_a...75	SET	9	-0.044743	-0.00097297	0.36237	0.54913	Curated_gene_sets:reactome_amino_acid_conjugation
GO_bp:go_tooth_mineralization	SET	21	-0.024357	-0.00080882	0.19685	0.54924	GO_bp:go_tooth_mineralization
Curated_gene_sets:vandesluis...3	SET	75	-0.011963	-0.00074965	0.096593	0.54928	Curated_gene_sets:vandesluis_commd1_targets_group_3_up
Curated_gene_sets:mikkelsen_...26	SET	39	-0.017447	-0.00078918	0.14084	0.54929	Curated_gene_sets:mikkelsen_mef_icp_with_h3k4me3_and_h3k27me3
GO_cc:go_spindle_midzone	SET	34	-0.019805	-0.00083656	0.15988	0.54929	GO_cc:go_spindle_midzone
GO_mf:go_aromatase_activity	SET	19	-0.025952	-0.00081977	0.2095	0.54929	GO_mf:go_aromatase_activity
GO_bp:go_regulation_of_neuro...7	SET	36	-0.018789	-0.00081657	0.15164	0.5493	GO_bp:go_regulation_of_neuron_migration
Curated_gene_sets:haslinger_...5	SET	22	-0.020846	-0.00070851	0.16801	0.54937	Curated_gene_sets:haslinger_b_cll_with_chromosome_12_trisomy
GO_bp:go_tricuspid_valve_mor...	SET	5	-0.054578	-0.00088472	0.43958	0.5494	GO_bp:go_tricuspid_valve_morphogenesis
Curated_gene_sets:dacosta_uv...3	SET	837	-0.0038995	-0.00079976	0.031385	0.54944	Curated_gene_sets:dacosta_uv_response_via_ercc3_dn
Curated_gene_sets:reactome_d...52	SET	17	-0.021324	-0.00063718	0.17116	0.54957	Curated_gene_sets:reactome_diseases_associated_with_n_glycosylation_of_proteins
Curated_gene_sets:reactome_r...70	SET	5	-0.039483	-0.00064003	0.31673	0.5496	Curated_gene_sets:reactome_release_of_apoptotic_factors_from_the_mitochondria
GO_bp:go_positive_regulation...115	SET	44	-0.015811	-0.00075952	0.12647	0.54974	GO_bp:go_positive_regulation_of_cell_cycle_g1_s_phase_transition
GO_bp:go_tumor_necrosis_fact...1	SET	22	-0.020676	-0.00070272	0.16537	0.54975	GO_bp:go_tumor_necrosis_factor_biosynthetic_process
GO_bp:go_signal_transduction...2	SET	892	-0.0036803	-0.00077803	0.029388	0.54983	GO_bp:go_signal_transduction_by_protein_phosphorylation
GO_bp:go_regulation_of_gluco...4	SET	41	-0.015963	-0.0007403	0.12683	0.55008	GO_bp:go_regulation_of_gluconeogenesis
GO_bp:go_forebrain_neuroblas...	SET	8	-0.035286	-0.00072346	0.27972	0.55019	GO_bp:go_forebrain_neuroblast_division
GO_cc:go_proteasome_accessor...	SET	23	-0.01927	-0.00066966	0.15274	0.5502	GO_cc:go_proteasome_accessory_complex
GO_cc:go_voltage_gated_sodiu...	SET	14	-0.033998	-0.00092196	0.26931	0.55023	GO_cc:go_voltage_gated_sodium_channel_complex
GO_bp:go_regulation_of_neuro...3	SET	128	-0.010116	-0.00082699	0.080085	0.55026	GO_bp:go_regulation_of_neurological_system_process
GO_bp:go_regulation_of_chole...2	SET	23	-0.022699	-0.00078881	0.17926	0.55038	GO_bp:go_regulation_of_cholesterol_efflux
Curated_gene_sets:park_apl_p...1	SET	47	-0.016793	-0.0008337	0.13259	0.55039	Curated_gene_sets:park_apl_pathogenesis_dn
GO_mf:go_ribosomal_large_sub...	SET	12	-0.031619	-0.0007939	0.24949	0.55042	GO_mf:go_ribosomal_large_subunit_binding
Curated_gene_sets:reactome_c...58	SET	69	-0.013233	-0.00079552	0.1043	0.55048	Curated_gene_sets:reactome_circadian_clock
Curated_gene_sets:rutella_re...1	SET	309	-0.006184	-0.00078173	0.048695	0.55053	Curated_gene_sets:rutella_response_to_csf2rb_and_il4_dn
Curated_gene_sets:ghandhi_by...2	SET	77	-0.013021	-0.00082675	0.10245	0.55057	Curated_gene_sets:ghandhi_bystander_irradiation_up
GO_bp:go_ventricular_system_...	SET	27	-0.020995	-0.00079039	0.16492	0.55065	GO_bp:go_ventricular_system_development
GO_bp:go_negative_regulation...497	SET	6	-0.05192	-0.00092194	0.40768	0.55067	GO_bp:go_negative_regulation_of_oxidative_phosphorylation
GO_bp:go_cellular_response_t...116	SET	78	-0.011365	-0.00072624	0.089212	0.55068	GO_bp:go_cellular_response_to_uv
GO_cc:go_ribonuclease_p_comp...	SET	13	-0.030282	-0.00079135	0.23752	0.55072	GO_cc:go_ribonuclease_p_complex
Curated_gene_sets:reactome_r...123	SET	35	-0.018848	-0.0008077	0.14704	0.551	Curated_gene_sets:reactome_ros_and_rns_production_in_phagocytes
Curated_gene_sets:reactome_s...106	SET	5	-0.052877	-0.00085715	0.41249	0.551	Curated_gene_sets:reactome_sodium_coupled_phosphate_cotransporters
Curated_gene_sets:gutierrez_...6	SET	12	-0.035653	-0.00089518	0.27787	0.55105	Curated_gene_sets:gutierrez_waldenstroems_macroglobulinemia_2
Curated_gene_sets:smid_breas...4	SET	134	-0.0094448	-0.0007899	0.07349	0.55113	Curated_gene_sets:smid_breast_cancer_erbb2_up
GO_bp:go_interleukin_10_prod...	SET	47	-0.016379	-0.00081314	0.12746	0.55113	GO_bp:go_interleukin_10_production
GO_bp:go_receptor_internaliz...	SET	102	-0.011207	-0.00081846	0.086966	0.55127	GO_bp:go_receptor_internalization
GO_bp:go_regulation_of_anion...3	SET	88	-0.011652	-0.00079067	0.090293	0.55134	GO_bp:go_regulation_of_anion_transport
Curated_gene_sets:onder_cdh1...1	SET	79	-0.013657	-0.00087827	0.10569	0.55141	Curated_gene_sets:onder_cdh1_signaling_via_ctnnb1
GO_bp:go_regulation_of_serin...	SET	7	-0.047532	-0.00091163	0.3672	0.5515	GO_bp:go_regulation_of_serine_type_peptidase_activity
GO_bp:go_water_transport	SET	20	-0.028669	-0.00092908	0.22143	0.55151	GO_bp:go_water_transport
GO_bp:go_positive_regulation...696	SET	21	-0.025682	-0.00085281	0.19828	0.55153	GO_bp:go_positive_regulation_of_receptor_internalization
GO_bp:go_peptidyl_proline_mo...	SET	45	-0.014376	-0.00069835	0.11082	0.5516	GO_bp:go_peptidyl_proline_modification
Curated_gene_sets:reactome_c...8	SET	10	-0.031406	-0.00071988	0.24185	0.55166	Curated_gene_sets:reactome_camk_iv_mediated_phosphorylation_of_creb
Curated_gene_sets:reactome_c...69	SET	21	-0.022346	-0.00074203	0.17209	0.55166	Curated_gene_sets:reactome_cobalamin_cbl_vitamin_b12_transport_and_metabolism
GO_bp:go_chromatin_assembly_...	SET	157	-0.0086131	-0.00077924	0.066265	0.55171	GO_bp:go_chromatin_assembly_or_disassembly
GO_bp:go_pericyte_cell_diffe...	SET	7	-0.046192	-0.00088592	0.35412	0.55189	GO_bp:go_pericyte_cell_differentiation
Curated_gene_sets:biocarta_n...10	SET	21	-0.025935	-0.00086122	0.1984	0.552	Curated_gene_sets:biocarta_nos1_pathway
GO_bp:go_rna_splicing_via_en...	SET	15	-0.025164	-0.00070634	0.19219	0.55209	GO_bp:go_rna_splicing_via_endonucleolytic_cleavage_and_ligation
Curated_gene_sets:biocarta_l...1	SET	17	-0.028992	-0.00086631	0.22114	0.55215	Curated_gene_sets:biocarta_lair_pathway
GO_bp:go_positive_regulation...133	SET	863	-0.0038949	-0.00081056	0.02967	0.55222	GO_bp:go_positive_regulation_of_cell_population_proliferation
GO_bp:go_positive_regulation...820	SET	20	-0.021207	-0.00068726	0.16152	0.55223	GO_bp:go_positive_regulation_of_transcription_by_rna_polymerase_i
GO_mf:go_inositol_hexakispho...	SET	5	-0.048154	-0.00078059	0.36645	0.55227	GO_mf:go_inositol_hexakisphosphate_kinase_activity
Curated_gene_sets:mueller_me...	SET	36	-0.018423	-0.00080067	0.14014	0.55229	Curated_gene_sets:mueller_methylated_in_glioblastoma
GO_bp:go_cardiolipin_metabol...	SET	6	-0.052816	-0.00093785	0.40163	0.55231	GO_bp:go_cardiolipin_metabolic_process
GO_bp:go_oxygen_homeostasis	SET	6	-0.055434	-0.00098434	0.42126	0.55234	GO_bp:go_oxygen_homeostasis
GO_bp:go_response_to_tempera...	SET	226	-0.0071374	-0.00077332	0.054181	0.5524	GO_bp:go_response_to_temperature_stimulus
GO_bp:go_phagosome_acidifica...	SET	28	-0.020927	-0.00080228	0.15842	0.55255	GO_bp:go_phagosome_acidification
GO_bp:go_autophagy_of_mitoch...	SET	70	-0.012079	-0.00073138	0.091378	0.55258	GO_bp:go_autophagy_of_mitochondrion
GO_mf:go_s100_protein_binding	SET	14	-0.029359	-0.00079618	0.22158	0.5527	GO_mf:go_s100_protein_binding
GO_mf:go_u1_snrna_binding	SET	6	-0.044096	-0.000783	0.33239	0.55277	GO_mf:go_u1_snrna_binding
GO_bp:go_positive_regulation...468	SET	28	-0.023669	-0.00090741	0.17798	0.5529	GO_bp:go_positive_regulation_of_macrophage_activation
GO_bp:go_dna_replication_ind...	SET	49	-0.014607	-0.00074041	0.10975	0.55294	GO_bp:go_dna_replication_independent_nucleosome_organization
Curated_gene_sets:lein_local...1	SET	17	-0.027547	-0.00082314	0.20607	0.55317	Curated_gene_sets:lein_localized_to_distal_and_proximal_dendrites
GO_bp:go_negative_regulation...305	SET	40	-0.017853	-0.0008178	0.13349	0.55319	GO_bp:go_negative_regulation_of_i_kappab_kinase_nf_kappab_signaling
Curated_gene_sets:reactome_p...117	SET	12	-0.03202	-0.00080395	0.23936	0.55321	Curated_gene_sets:reactome_pyrimidine_catabolism
GO_bp:go_phosphatidylcholine...2	SET	37	-0.01797	-0.00079174	0.13413	0.55329	GO_bp:go_phosphatidylcholine_biosynthetic_process
Curated_gene_sets:zhan_late_...2	SET	28	-0.02103	-0.00080624	0.15683	0.55334	Curated_gene_sets:zhan_late_differentiation_genes_up
GO_bp:go_cerebral_cortex_rad...	SET	29	-0.021831	-0.00085172	0.16279	0.55334	GO_bp:go_cerebral_cortex_radially_oriented_cell_migration
GO_bp:go_postsynaptic_specia...2	SET	32	-0.020951	-0.00085856	0.15623	0.55334	GO_bp:go_postsynaptic_specialization_organization
Curated_gene_sets:pid_fgf_pa...	SET	55	-0.015188	-0.00081549	0.11315	0.55339	Curated_gene_sets:pid_fgf_pathway
GO_bp:go_regulation_of_cardi...3	SET	9	-0.037006	-0.00080474	0.27529	0.55347	GO_bp:go_regulation_of_cardiac_muscle_adaptation
Curated_gene_sets:reactome_t...16	SET	5	-0.053032	-0.00085966	0.39341	0.55361	Curated_gene_sets:reactome_tfap2a_acts_as_a_transcriptional_repressor_during_retinoic_acid_induced_cell_differentiation
Curated_gene_sets:reactome_h...36	SET	17	-0.029304	-0.00087562	0.2171	0.55369	Curated_gene_sets:reactome_hyaluronan_metabolism
GO_bp:go_regulation_of_synap...3	SET	7	-0.046413	-0.00089016	0.34268	0.55387	GO_bp:go_regulation_of_synapse_structural_plasticity
Curated_gene_sets:graessmann...2	SET	1104	-0.0034589	-0.00080873	0.025521	0.5539	Curated_gene_sets:graessmann_apoptosis_by_doxorubicin_up
Curated_gene_sets:pyeon_canc...2	SET	161	-0.008985	-0.00082309	0.066282	0.55391	Curated_gene_sets:pyeon_cancer_head_and_neck_vs_cervical_up
GO_bp:go_negative_regulation...424	SET	7	-0.036487	-0.0006998	0.26912	0.55392	GO_bp:go_negative_regulation_of_mitochondrial_outer_membrane_permeabilization_involved_in_apoptotic_signaling_pathway
Curated_gene_sets:jepsen_smr...	SET	30	-0.021046	-0.0008351	0.15521	0.55393	Curated_gene_sets:jepsen_smrt_targets
GO_cc:go_ciliary_transition_...2	SET	64	-0.013492	-0.00078123	0.099368	0.554	GO_cc:go_ciliary_transition_zone
Curated_gene_sets:pid_wnt_no...	SET	31	-0.022107	-0.00089169	0.16279	0.55401	Curated_gene_sets:pid_wnt_noncanonical_pathway
GO_bp:go_urea_cycle	SET	10	-0.033729	-0.00077313	0.24809	0.55407	GO_bp:go_urea_cycle
GO_cc:go_atp_binding_cassett...	SET	7	-0.03979	-0.00076313	0.29195	0.5542	GO_cc:go_atp_binding_cassette_abc_transporter_complex
GO_bp:go_golgi_organization	SET	134	-0.010169	-0.0008505	0.07451	0.55428	GO_bp:go_golgi_organization
Curated_gene_sets:biocarta_p...16	SET	11	-0.033273	-0.00079987	0.24341	0.55436	Curated_gene_sets:biocarta_plateletapp_pathway
GO_bp:go_insulin_metabolic_p...	SET	6	-0.049957	-0.00088708	0.3655	0.55436	GO_bp:go_insulin_metabolic_process
GO_bp:go_positive_regulation...824	SET	9	-0.03148	-0.00068456	0.22969	0.5545	GO_bp:go_positive_regulation_of_transcription_from_rna_polymerase_ii_promoter_in_response_to_endoplasmic_reticulum_stress
Curated_gene_sets:aguirre_pa...1	SET	234	-0.0082169	-0.00090571	0.059924	0.55453	Curated_gene_sets:aguirre_pancreatic_cancer_copy_number_dn
Curated_gene_sets:lamb_ccnd1...	SET	19	-0.02829	-0.00089364	0.20628	0.55454	Curated_gene_sets:lamb_ccnd1_targets
GO_bp:go_corticospinal_tract...	SET	7	-0.049566	-0.00095063	0.36113	0.55458	GO_bp:go_corticospinal_tract_morphogenesis
GO_mf:go_ribonuclease_p_acti...	SET	12	-0.035763	-0.00089795	0.26022	0.55466	GO_mf:go_ribonuclease_p_activity
GO_bp:go_macromolecule_methy...	SET	289	-0.0065065	-0.00079586	0.047279	0.55473	GO_bp:go_macromolecule_methylation
Curated_gene_sets:tonks_targ...6	SET	177	-0.0089451	-0.00085882	0.064825	0.55487	Curated_gene_sets:tonks_targets_of_runx1_runx1t1_fusion_hsc_up
GO_mf:go_immunoglobulin_rece...1	SET	4	-0.051321	-0.00074411	0.3713	0.55497	GO_mf:go_immunoglobulin_receptor_activity
GO_bp:go_l_alanine_transport	SET	6	-0.059012	-0.0010479	0.42641	0.55503	GO_bp:go_l_alanine_transport
GO_mf:go_alanine_transmembra...	SET	6	-0.059012	-0.0010479	0.42641	0.55503	GO_mf:go_alanine_transmembrane_transporter_activity
GO_bp:go_negative_regulation...553	SET	28	-0.022785	-0.00087353	0.16462	0.55504	GO_bp:go_negative_regulation_of_protein_localization_to_membrane
Curated_gene_sets:reactome_p...46	SET	21	-0.026559	-0.00088193	0.19178	0.55507	Curated_gene_sets:reactome_pi_3k_cascade:fgfr1
Curated_gene_sets:torchia_ta...3	SET	18	-0.029534	-0.00090806	0.21317	0.55509	Curated_gene_sets:torchia_targets_of_ewsr1_fli1_fusion_top20_up
GO_mf:go_phospholipase_activ...2	SET	98	-0.011554	-0.00082714	0.08323	0.5552	GO_mf:go_phospholipase_activity
GO_bp:go_adrenal_gland_devel...	SET	24	-0.02701	-0.00095879	0.19447	0.55523	GO_bp:go_adrenal_gland_development
Curated_gene_sets:reactome_a...48	SET	31	-0.017975	-0.00072502	0.12898	0.55542	Curated_gene_sets:reactome_activation_of_the_pre_replicative_complex
GO_bp:go_positive_chemotaxis	SET	60	-0.015988	-0.00089646	0.11465	0.55545	GO_bp:go_positive_chemotaxis
GO_bp:go_cellular_amino_acid...1	SET	63	-0.014607	-0.00083922	0.10446	0.55561	GO_bp:go_cellular_amino_acid_biosynthetic_process
GO_mf:go_cysteine_type_endop...2	SET	92	-0.012872	-0.00089301	0.092033	0.55562	GO_mf:go_cysteine_type_endopeptidase_activity
GO_bp:go_secondary_palate_de...	SET	24	-0.026986	-0.00095794	0.19193	0.55591	GO_bp:go_secondary_palate_development
GO_mf:go_trace_amine_recepto...	SET	5	-0.069188	-0.0011216	0.49209	0.55591	GO_mf:go_trace_amine_receptor_activity
Curated_gene_sets:reactome_f...20	SET	11	-0.038901	-0.00093518	0.2753	0.55618	Curated_gene_sets:reactome_fgfr1c_ligand_binding_and_activation
GO_cc:go_t_tubule	SET	52	-0.018058	-0.00094286	0.12753	0.5563	GO_cc:go_t_tubule
Curated_gene_sets:boudoukha_...	SET	94	-0.011528	-0.00080833	0.081308	0.55637	Curated_gene_sets:boudoukha_bound_by_igf2bp2
Curated_gene_sets:schuetz_br...1	SET	82	-0.014405	-0.0009437	0.10151	0.55642	Curated_gene_sets:schuetz_breast_cancer_ductal_invasive_dn
GO_bp:go_regulation_of_syste...6	SET	8	-0.0492	-0.0010087	0.34628	0.55649	GO_bp:go_regulation_of_systemic_arterial_blood_pressure_by_norepinephrine_epinephrine
GO_bp:go_crd_mediated_mrna_s...	SET	5	-0.043013	-0.00069726	0.30169	0.55669	GO_bp:go_crd_mediated_mrna_stabilization
GO_bp:go_attachment_of_gpi_a...	SET	6	-0.047469	-0.0008429	0.33273	0.55672	GO_bp:go_attachment_of_gpi_anchor_to_protein
GO_mf:go_vitamin_d_receptor_...	SET	13	-0.033483	-0.00087501	0.23454	0.55676	GO_mf:go_vitamin_d_receptor_binding
GO_mf:go_sumo_binding	SET	15	-0.029978	-0.00084146	0.20979	0.55681	GO_mf:go_sumo_binding
GO_cc:go_checkpoint_clamp_co...	SET	5	-0.047832	-0.00077537	0.33316	0.55708	GO_cc:go_checkpoint_clamp_complex
GO_bp:go_positive_regulation...436	SET	11	-0.034363	-0.00082608	0.23932	0.55709	GO_bp:go_positive_regulation_of_leukocyte_adhesion_to_vascular_endothelial_cell
GO_bp:go_cell_cell_adhesion_...4	SET	257	-0.0090601	-0.0010459	0.063046	0.55713	GO_bp:go_cell_cell_adhesion_via_plasma_membrane_adhesion_molecules
GO_mf:go_extracellular_matri...4	SET	153	-0.0104	-0.00092896	0.072349	0.55715	GO_mf:go_extracellular_matrix_structural_constituent
Curated_gene_sets:ichiba_gra...2	SET	131	-0.011124	-0.00091991	0.077293	0.55722	Curated_gene_sets:ichiba_graft_versus_host_disease_35d_up
GO_mf:go_endonuclease_activi...3	SET	39	-0.018646	-0.00084341	0.12949	0.55725	GO_mf:go_endonuclease_activity_active_with_either_ribo_or_deoxyribonucleic_acids_and_producing_5_phosphomonoesters
GO_bp:go_regulation_of_histo...6	SET	5	-0.052206	-0.00084628	0.36216	0.55731	GO_bp:go_regulation_of_histone_h3_k36_methylation
GO_mf:go_dna_binding_transcr...2	SET	1615	-0.00333	-0.00092816	0.023065	0.5574	GO_mf:go_dna_binding_transcription_factor_activity
GO_cc:go_postsynaptic_cytosol	SET	17	-0.031779	-0.00094957	0.21933	0.5576	GO_cc:go_postsynaptic_cytosol
GO_bp:go_lymphocyte_migration	SET	101	-0.012508	-0.00090895	0.086275	0.55763	GO_bp:go_lymphocyte_migration
Curated_gene_sets:biocarta_i...22	SET	5	-0.05518	-0.00089448	0.38009	0.55771	Curated_gene_sets:biocarta_ion_pathway
GO_bp:go_response_to_isolati...	SET	6	-0.038998	-0.00069248	0.26795	0.55786	GO_bp:go_response_to_isolation_stress
GO_bp:go_embryonic_placenta_...2	SET	26	-0.025995	-0.00096037	0.17841	0.55792	GO_bp:go_embryonic_placenta_morphogenesis
GO_cc:go_ap_3_adaptor_complex	SET	10	-0.039909	-0.00091478	0.27385	0.55793	GO_cc:go_ap_3_adaptor_complex
GO_bp:go_positive_regulation...149	SET	5	-0.061045	-0.00098955	0.41878	0.55795	GO_bp:go_positive_regulation_of_cellular_response_to_drug
GO_bp:go_positive_regulation...411	SET	11	-0.036915	-0.00088742	0.25317	0.55796	GO_bp:go_positive_regulation_of_intracellular_estrogen_receptor_signaling_pathway
GO_mf:go_chemokine_receptor_...	SET	57	-0.018595	-0.0010163	0.12742	0.55801	GO_mf:go_chemokine_receptor_binding
GO_bp:go_regulation_of_phosp...15	SET	1567	-0.003268	-0.00089849	0.022348	0.55813	GO_bp:go_regulation_of_phosphorus_metabolic_process
GO_bp:go_cochlea_morphogenes...	SET	23	-0.02785	-0.00096782	0.19001	0.55826	GO_bp:go_cochlea_morphogenesis
Curated_gene_sets:reactome_r...40	SET	15	-0.033646	-0.00094442	0.22931	0.55833	Curated_gene_sets:reactome_regulation_of_innate_immune_responses_to_cytosolic_dna
GO_bp:go_very_long_chain_fat...1	SET	4	-0.04788	-0.00069423	0.32578	0.55842	GO_bp:go_very_long_chain_fatty_acid_catabolic_process
Curated_gene_sets:gazda_diam...6	SET	39	-0.020472	-0.00092598	0.13922	0.55845	Curated_gene_sets:gazda_diamond_blackfan_anemia_progenitor_up
GO_bp:go_gliogenesis	SET	272	-0.0075761	-0.00089942	0.051519	0.55845	GO_bp:go_gliogenesis
GO_bp:go_peptidyl_serine_dep...	SET	18	-0.03491	-0.0010734	0.23701	0.55855	GO_bp:go_peptidyl_serine_dephosphorylation
GO_cc:go_box_h_aca_telomeras...	SET	3	-0.060338	-0.00075767	0.4094	0.55858	GO_cc:go_box_h_aca_telomerase_rnp_complex
GO_mf:go_nucleoside_triphosp...1	SET	317	-0.0069971	-0.00089569	0.047459	0.5586	GO_mf:go_nucleoside_triphosphatase_regulator_activity
GO_bp:go_negative_regulation...570	SET	24	-0.02511	-0.00089132	0.17025	0.55863	GO_bp:go_negative_regulation_of_reactive_oxygen_species_biosynthetic_process
Curated_gene_sets:reactome_l...6	SET	8	-0.04968	-0.0010186	0.33617	0.55874	Curated_gene_sets:reactome_lectin_pathway_of_complement_activation
GO_mf:go_poly_a_binding	SET	20	-0.026794	-0.00086834	0.18113	0.5588	GO_mf:go_poly_a_binding
Curated_gene_sets:reactome_n...14	SET	9	-0.036949	-0.0008035	0.24963	0.55883	Curated_gene_sets:reactome_nef_mediated_downregulation_of_mhc_class_i_complex_cell_surface_expression
GO_bp:go_protein_localizatio...38	SET	8	-0.04121	-0.00084492	0.27841	0.55883	GO_bp:go_protein_localization_to_photoreceptor_outer_segment
Curated_gene_sets:mikkelsen_...5	SET	40	-0.019789	-0.00090646	0.13362	0.55887	Curated_gene_sets:mikkelsen_es_icp_with_h3k27me3
GO_bp:go_response_to_auditor...	SET	23	-0.026185	-0.00090994	0.1766	0.55894	GO_bp:go_response_to_auditory_stimulus
GO_bp:go_amyloid_precursor_p...1	SET	11	-0.040914	-0.00098355	0.2758	0.55896	GO_bp:go_amyloid_precursor_protein_biosynthetic_process
Curated_gene_sets:reactome_r...42	SET	77	-0.014767	-0.00093762	0.099515	0.55898	Curated_gene_sets:reactome_regulation_of_insulin_secretion
Curated_gene_sets:huper_brea...1	SET	56	-0.018573	-0.0010062	0.12495	0.55908	Curated_gene_sets:huper_breast_basal_vs_luminal_dn
GO_bp:go_nucleoside_monophos...3	SET	29	-0.021992	-0.00085803	0.14776	0.55916	GO_bp:go_nucleoside_monophosphate_metabolic_process
GO_bp:go_fat_cell_differenti...	SET	207	-0.0088899	-0.00092229	0.059664	0.55922	GO_bp:go_fat_cell_differentiation
GO_bp:go_retrograde_neuronal...	SET	5	-0.051677	-0.0008377	0.34664	0.55925	GO_bp:go_retrograde_neuronal_dense_core_vesicle_transport
Curated_gene_sets:reactome_f...45	SET	16	-0.036693	-0.0010637	0.24572	0.55935	Curated_gene_sets:reactome_foxo_mediated_transcription_of_cell_cycle_genes
Curated_gene_sets:martinez_t...2	SET	573	-0.0052701	-0.00090077	0.03528	0.55937	Curated_gene_sets:martinez_tp53_targets_up
GO_bp:go_ectopic_germ_cell_p...	SET	7	-0.045284	-0.00086851	0.30282	0.55944	GO_bp:go_ectopic_germ_cell_programmed_cell_death
GO_cc:go_gator1_complex	SET	6	-0.045862	-0.00081437	0.30603	0.55956	GO_cc:go_gator1_complex
GO_bp:go_rrna_containing_rib...	SET	16	-0.028919	-0.00083835	0.19287	0.55959	GO_bp:go_rrna_containing_ribonucleoprotein_complex_export_from_nucleus
GO_bp:go_transcription_depen...	SET	6	-0.041489	-0.00073673	0.27674	0.55959	GO_bp:go_transcription_dependent_tethering_of_rna_polymerase_ii_gene_dna_at_nuclear_periphery
GO_bp:go_receptor_recycling	SET	33	-0.021897	-0.00091122	0.14604	0.55959	GO_bp:go_receptor_recycling
GO_bp:go_dopamine_catabolic_...	SET	5	-0.060324	-0.00097787	0.40145	0.55972	GO_bp:go_dopamine_catabolic_process
GO_bp:go_forebrain_regionali...	SET	24	-0.029349	-0.0010418	0.19483	0.55987	GO_bp:go_forebrain_regionalization
GO_bp:go_calcium_ion_regulat...1	SET	146	-0.010248	-0.0008943	0.067954	0.55993	GO_bp:go_calcium_ion_regulated_exocytosis
GO_bp:go_renal_system_vascul...1	SET	24	-0.029051	-0.0010312	0.19247	0.55999	GO_bp:go_renal_system_vasculature_development
Curated_gene_sets:reactome_p...49	SET	19	-0.030281	-0.0009565	0.20057	0.56	Curated_gene_sets:reactome_pi_3k_cascade:fgfr4
GO_bp:go_maintenance_of_sist...	SET	10	-0.037844	-0.00086744	0.25066	0.56	GO_bp:go_maintenance_of_sister_chromatid_cohesion
Curated_gene_sets:reactome_r...111	SET	18	-0.028426	-0.000874	0.18817	0.56004	Curated_gene_sets:reactome_rna_polymerase_iii_chain_elongation
GO_bp:go_collateral_sprouting	SET	25	-0.02824	-0.0010231	0.18646	0.56019	GO_bp:go_collateral_sprouting
Curated_gene_sets:reactome_t...50	SET	12	-0.03094	-0.00077685	0.20412	0.56024	Curated_gene_sets:reactome_tp53_regulates_transcription_of_caspase_activators_and_caspases
GO_mf:go_potassium_channel_r...	SET	47	-0.019836	-0.00098473	0.13048	0.56041	GO_mf:go_potassium_channel_regulator_activity
Curated_gene_sets:ohm_embryo...1	SET	9	-0.047918	-0.001042	0.31496	0.56046	Curated_gene_sets:ohm_embryonic_carcinoma_dn
GO_bp:go_positive_regulation...593	SET	11	-0.039701	-0.00095439	0.26096	0.56046	GO_bp:go_positive_regulation_of_odontogenesis
GO_bp:go_positive_regulation...573	SET	3	-0.07191	-0.00090298	0.47159	0.5606	GO_bp:go_positive_regulation_of_neutrophil_activation
GO_cc:go_basolateral_plasma_...	SET	204	-0.0091636	-0.00094385	0.060066	0.56063	GO_cc:go_basolateral_plasma_membrane
Curated_gene_sets:reactome_i...61	SET	43	-0.018074	-0.00085832	0.11839	0.56067	Curated_gene_sets:reactome_intra_golgi_traffic
GO_bp:go_positive_regulation...296	SET	52	-0.018359	-0.00095854	0.12021	0.56069	GO_bp:go_positive_regulation_of_fibroblast_proliferation
Curated_gene_sets:biocarta_c...8	SET	11	-0.042637	-0.001025	0.27874	0.56079	Curated_gene_sets:biocarta_cbl_pathway
GO_bp:go_positive_regulation...669	SET	7	-0.050713	-0.00097264	0.33114	0.56086	GO_bp:go_positive_regulation_of_protein_localization_to_centrosome
GO_bp:go_protein_folding	SET	206	-0.0082963	-0.00085865	0.05412	0.56092	GO_bp:go_protein_folding
Curated_gene_sets:reactome_m...73	SET	197	-0.009185	-0.00092985	0.059772	0.56106	Curated_gene_sets:reactome_mitotic_g2_g2_m_phases
Curated_gene_sets:davicioni_...7	SET	63	-0.017251	-0.00099113	0.11217	0.56111	Curated_gene_sets:davicioni_targets_of_pax_foxo1_fusions_dn
GO_bp:go_negative_regulation...721	SET	10	-0.035909	-0.0008231	0.23341	0.56113	GO_bp:go_negative_regulation_of_viral_induced_cytoplasmic_pattern_recognition_receptor_signaling_pathway
GO_bp:go_nucleotide_excision...6	SET	26	-0.023108	-0.00085372	0.1501	0.56117	GO_bp:go_nucleotide_excision_repair_preincision_complex_assembly
Curated_gene_sets:meissner_e...1	SET	30	-0.022002	-0.00087305	0.14251	0.56135	Curated_gene_sets:meissner_es_icp_with_h3k4me3
GO_bp:go_cgmp_biosynthetic_p...	SET	10	-0.045659	-0.0010466	0.2956	0.56138	GO_bp:go_cgmp_biosynthetic_process
GO_bp:go_protein_n_linked_gl...	SET	75	-0.014435	-0.00090458	0.093438	0.56139	GO_bp:go_protein_n_linked_glycosylation
GO_mf:go_amine_binding	SET	9	-0.048215	-0.0010485	0.31205	0.5614	GO_mf:go_amine_binding
Curated_gene_sets:whitehurst...	SET	35	-0.021933	-0.0009399	0.14188	0.56143	Curated_gene_sets:whitehurst_paclitaxel_sensitivity
GO_bp:go_regulation_of_endop...2	SET	5	-0.057638	-0.00093432	0.37223	0.56153	GO_bp:go_regulation_of_endoplasmic_reticulum_tubular_network_organization
GO_cc:go_golgi_membrane	SET	712	-0.0049567	-0.00094083	0.031991	0.56156	GO_cc:go_golgi_membrane
GO_mf:go_er_retention_sequen...	SET	5	-0.052954	-0.00085839	0.34147	0.56162	GO_mf:go_er_retention_sequence_binding
GO_bp:go_positive_regulation...849	SET	13	-0.034245	-0.00089492	0.22079	0.56163	GO_bp:go_positive_regulation_of_tumor_necrosis_factor_biosynthetic_process
GO_mf:go_protein_arginine_om...	SET	5	-0.068635	-0.0011126	0.44253	0.56163	GO_mf:go_protein_arginine_omega_n_monomethyltransferase_activity
GO_bp:go_regulation_of_perox...	SET	14	-0.038102	-0.0010333	0.24536	0.5617	GO_bp:go_regulation_of_peroxisome_proliferator_activated_receptor_signaling_pathway
Curated_gene_sets:johansson_...3	SET	20	-0.029028	-0.00094072	0.18669	0.56178	Curated_gene_sets:johansson_gliomagenesis_by_pdgfb_dn
GO_bp:go_ruffle_assembly	SET	41	-0.020342	-0.00094335	0.13058	0.56189	GO_bp:go_ruffle_assembly
Curated_gene_sets:bruins_uvc...5	SET	509	-0.0058604	-0.0009457	0.037537	0.56203	Curated_gene_sets:bruins_uvc_response_via_tp53_group_b
GO_bp:go_response_to_folic_a...	SET	10	-0.042192	-0.00096711	0.2701	0.56206	GO_bp:go_response_to_folic_acid
GO_bp:go_regulation_of_integ...2	SET	10	-0.044312	-0.0010157	0.28371	0.56206	GO_bp:go_regulation_of_integrin_mediated_signaling_pathway
GO_bp:go_phosphatidylcholine...3	SET	8	-0.041616	-0.00085324	0.26416	0.56259	GO_bp:go_phosphatidylcholine_catabolic_process
GO_bp:go_covalent_chromatin_...	SET	426	-0.0061672	-0.00091251	0.039141	0.5626	GO_bp:go_covalent_chromatin_modification
Curated_gene_sets:reactome_c...65	SET	140	-0.011184	-0.00095591	0.070494	0.56303	Curated_gene_sets:reactome_clathrin_mediated_endocytosis
Curated_gene_sets:yordy_reci...2	SET	23	-0.026871	-0.00093379	0.16927	0.56306	Curated_gene_sets:yordy_reciprocal_regulation_by_ets1_and_sp100_up
Curated_gene_sets:martinelli...2	SET	10	-0.045531	-0.0010436	0.28653	0.56313	Curated_gene_sets:martinelli_immature_neutrophil_up
GO_bp:go_mitochondrion_distr...	SET	15	-0.034001	-0.00095439	0.21383	0.56317	GO_bp:go_mitochondrion_distribution
GO_cc:go_intrinsic_component...3	SET	64	-0.016708	-0.00096747	0.10451	0.56351	GO_cc:go_intrinsic_component_of_golgi_membrane
GO_bp:go_induction_of_positi...	SET	13	-0.042178	-0.0011022	0.26362	0.56356	GO_bp:go_induction_of_positive_chemotaxis
Curated_gene_sets:haegerstra...	SET	9	-0.039878	-0.00086719	0.24854	0.56374	Curated_gene_sets:haegerstrand_response_to_imatinib
Curated_gene_sets:reactome_d...93	SET	39	-0.019874	-0.00089892	0.12386	0.56374	Curated_gene_sets:reactome_dual_incision_in_gg_ner
GO_bp:go_inositol_phosphate_...2	SET	15	-0.030793	-0.00086435	0.19164	0.56383	GO_bp:go_inositol_phosphate_catabolic_process
GO_bp:go_cellular_biogenic_a...	SET	46	-0.019338	-0.00094978	0.12024	0.56389	GO_bp:go_cellular_biogenic_amine_metabolic_process
GO_cc:go_microbody_lumen	SET	51	-0.018842	-0.00097428	0.11701	0.56396	GO_cc:go_microbody_lumen
GO_bp:go_regulation_of_growt...3	SET	7	-0.051478	-0.0009873	0.3189	0.56412	GO_bp:go_regulation_of_growth_rate
GO_bp:go_smoothened_signalin...2	SET	14	-0.039043	-0.0010588	0.24185	0.56412	GO_bp:go_smoothened_signaling_pathway_involved_in_dorsal_ventral_neural_tube_patterning
GO_cc:go_earp_complex	SET	5	-0.056963	-0.00092337	0.35288	0.56412	GO_cc:go_earp_complex
GO_mf:go_ligand_gated_calciu...	SET	27	-0.027859	-0.0010488	0.17224	0.56425	GO_mf:go_ligand_gated_calcium_channel_activity
Curated_gene_sets:west_adren...5	SET	22	-0.027884	-0.00094771	0.17229	0.56428	Curated_gene_sets:west_adrenocortical_tumor_markers_up
GO_bp:go_tolerance_induction	SET	25	-0.030083	-0.0010898	0.18581	0.56431	GO_bp:go_tolerance_induction
GO_bp:go_interferon_gamma_bi...	SET	15	-0.038532	-0.0010816	0.23784	0.56435	GO_bp:go_interferon_gamma_biosynthetic_process
Curated_gene_sets:reactome_s...67	SET	69	-0.016826	-0.0010115	0.1038	0.56439	Curated_gene_sets:reactome_signaling_by_notch1
GO_bp:go_mitochondrial_respi...3	SET	20	-0.027376	-0.00088719	0.16865	0.56447	GO_bp:go_mitochondrial_respiratory_chain_complex_iv_assembly
Curated_gene_sets:pomeroy_me...4	SET	45	-0.020065	-0.00097475	0.12357	0.56449	Curated_gene_sets:pomeroy_medulloblastoma_prognosis_up
GO_bp:go_regulation_of_cell_...29	SET	22	-0.030549	-0.0010383	0.18782	0.5646	GO_bp:go_regulation_of_cell_maturation
GO_bp:go_response_to_pain	SET	30	-0.027617	-0.0010959	0.16979	0.5646	GO_bp:go_response_to_pain
GO_bp:go_nucleoside_metaboli...	SET	46	-0.017939	-0.00088107	0.1102	0.56465	GO_bp:go_nucleoside_metabolic_process
Curated_gene_sets:reactome_t...84	SET	30	-0.027043	-0.0010731	0.166	0.56471	Curated_gene_sets:reactome_transcriptional_regulation_of_pluripotent_stem_cells
GO_bp:go_regulation_of_regul...	SET	149	-0.010661	-0.0009398	0.065418	0.56473	GO_bp:go_regulation_of_regulated_secretory_pathway
Curated_gene_sets:johansson_...2	SET	8	-0.04903	-0.0010053	0.30082	0.56474	Curated_gene_sets:johansson_brain_cancer_early_vs_late_up
Curated_gene_sets:reactome_a...84	SET	301	-0.0075963	-0.00094795	0.046601	0.56474	Curated_gene_sets:reactome_antigen_processing:_ubiquitination_proteasome_degradation
GO_bp:go_endoplasmic_reticul...7	SET	16	-0.037926	-0.0010994	0.23164	0.56503	GO_bp:go_endoplasmic_reticulum_tubular_network_organization
GO_bp:go_pre_b_cell_differen...	SET	4	-0.073322	-0.0010631	0.44768	0.56505	GO_bp:go_pre_b_cell_differentiation
Curated_gene_sets:mcclung_co...1	SET	68	-0.016677	-0.00099529	0.10181	0.56506	Curated_gene_sets:mcclung_cocain_reward_4wk
Curated_gene_sets:snijders_a...	SET	37	-0.024305	-0.0010709	0.14834	0.56507	Curated_gene_sets:snijders_amplified_in_head_and_neck_tumors
GO_bp:go_disruption_by_host_...	SET	14	-0.040844	-0.0011076	0.24917	0.5651	GO_bp:go_disruption_by_host_of_symbiont_cells
Curated_gene_sets:browne_hcm...15	SET	137	-0.011679	-0.00098759	0.071193	0.56516	Curated_gene_sets:browne_hcmv_infection_24hr_dn
Curated_gene_sets:ruan_respo...5	SET	15	-0.039412	-0.0011063	0.23976	0.56528	Curated_gene_sets:ruan_response_to_troglitazone_dn
GO_bp:go_protein_localizatio...10	SET	26	-0.025764	-0.00095183	0.15672	0.56529	GO_bp:go_protein_localization_to_chromosome_telomeric_region
GO_bp:go_positive_regulation...23	SET	58	-0.018772	-0.0010349	0.11409	0.56534	GO_bp:go_positive_regulation_of_alpha_beta_t_cell_activation
Curated_gene_sets:ivanova_he...6	SET	532	-0.0061056	-0.0010067	0.037096	0.56536	Curated_gene_sets:ivanova_hematopoiesis_stem_cell_and_progenitor
GO_mf:go_phosphatidylinosito...15	SET	14	-0.041161	-0.0011162	0.24996	0.5654	GO_mf:go_phosphatidylinositol_5_phosphate_binding
GO_bp:go_regulation_of_antig...2	SET	6	-0.043726	-0.00077643	0.2651	0.5655	GO_bp:go_regulation_of_antigen_processing_and_presentation_of_peptide_antigen
GO_bp:go_peripheral_nervous_...2	SET	75	-0.015816	-0.0009911	0.095655	0.56566	GO_bp:go_peripheral_nervous_system_development
Curated_gene_sets:abe_vegfa_...1	SET	18	-0.035503	-0.0010916	0.21462	0.56569	Curated_gene_sets:abe_vegfa_targets
GO_bp:go_endoplasmic_reticul...1	SET	21	-0.027799	-0.00092312	0.16805	0.56569	GO_bp:go_endoplasmic_reticulum_calcium_ion_homeostasis
GO_bp:go_negative_regulation...200	SET	5	-0.068111	-0.0011041	0.41179	0.56569	GO_bp:go_negative_regulation_of_dna_endoreduplication
Curated_gene_sets:reactome_d...18	SET	7	-0.04971	-0.0009534	0.30014	0.56577	Curated_gene_sets:reactome_defective_chst3_causes_sedcjd
Curated_gene_sets:pid_smad2_...2	SET	16	-0.036566	-0.00106	0.22057	0.56584	Curated_gene_sets:pid_smad2_3pathway
Curated_gene_sets:reactome_p...62	SET	15	-0.038657	-0.0010851	0.23317	0.56584	Curated_gene_sets:reactome_platelet_adhesion_to_exposed_collagen
Curated_gene_sets:maloney_re...1	SET	74	-0.015678	-0.00097593	0.0944	0.56595	Curated_gene_sets:maloney_response_to_17aag_dn
GO_bp:go_regulation_of_vesic...2	SET	491	-0.0062946	-0.00099814	0.037897	0.56596	GO_bp:go_regulation_of_vesicle_mediated_transport
Curated_gene_sets:reactome_m...69	SET	21	-0.026775	-0.00088913	0.16105	0.56602	Curated_gene_sets:reactome_mitochondrial_trna_aminoacylation
GO_bp:go_lipid_biosynthetic_...	SET	640	-0.0055364	-0.00099826	0.033286	0.56605	GO_bp:go_lipid_biosynthetic_process
GO_bp:go_myeloid_cell_apopto...	SET	32	-0.025179	-0.0010318	0.15128	0.56609	GO_bp:go_myeloid_cell_apoptotic_process
Curated_gene_sets:smirnov_re...3	SET	111	-0.013446	-0.0010241	0.080483	0.56634	Curated_gene_sets:smirnov_response_to_ir_6hr_dn
Curated_gene_sets:reactome_r...78	SET	26	-0.025915	-0.00095743	0.15511	0.56635	Curated_gene_sets:reactome_resolution_of_d_loop_structures_through_synthesis_dependent_strand_annealing_sdsa
Curated_gene_sets:reactome_r...115	SET	23	-0.027702	-0.00096267	0.16574	0.56637	Curated_gene_sets:reactome_rna_polymerase_iii_transcription_termination
Curated_gene_sets:hollern_ad...	SET	17	-0.036162	-0.0010805	0.21628	0.56639	Curated_gene_sets:hollern_adenomyoepithelial_breast_tumor
Curated_gene_sets:schlesinge...1	SET	26	-0.029784	-0.0011004	0.17794	0.56646	Curated_gene_sets:schlesinger_h3k27me3_in_normal_and_methylated_in_cancer
GO_bp:go_negative_regulation...120	SET	641	-0.0058395	-0.0010537	0.034863	0.56651	GO_bp:go_negative_regulation_of_cell_population_proliferation
GO_bp:go_regulation_of_pepti...9	SET	41	-0.023475	-0.0010887	0.14013	0.56652	GO_bp:go_regulation_of_peptidyl_threonine_phosphorylation
GO_bp:go_negative_regulation...346	SET	20	-0.027342	-0.0008861	0.1632	0.56653	GO_bp:go_negative_regulation_of_intrinsic_apoptotic_signaling_pathway_by_p53_class_mediator
Curated_gene_sets:watanabe_c...1	SET	57	-0.019024	-0.0010398	0.11334	0.56665	Curated_gene_sets:watanabe_colon_cancer_msi_vs_mss_dn
GO_bp:go_signal_transduction...4	SET	126	-0.011842	-0.00096057	0.070549	0.56665	GO_bp:go_signal_transduction_in_response_to_dna_damage
GO_bp:go_positive_regulation...577	SET	38	-0.024968	-0.0011148	0.14857	0.56673	GO_bp:go_positive_regulation_of_nitric_oxide_biosynthetic_process
GO_bp:go_protein_localizatio...30	SET	12	-0.036102	-0.00090645	0.21467	0.56677	GO_bp:go_protein_localization_to_non_motile_cilium
GO_bp:go_ammonium_transmembr...	SET	17	-0.036492	-0.0010904	0.21698	0.56678	GO_bp:go_ammonium_transmembrane_transport
GO_bp:go_vesicle_mediated_tr...2	SET	195	-0.010005	-0.0010077	0.059482	0.56679	GO_bp:go_vesicle_mediated_transport_in_synapse
GO_bp:go_cdp_choline_pathway	SET	6	-0.05377	-0.00095478	0.31948	0.56683	GO_bp:go_cdp_choline_pathway
GO_cc:go_ribonucleoprotein_g...	SET	209	-0.0093249	-0.00097203	0.055363	0.56688	GO_cc:go_ribonucleoprotein_granule
Curated_gene_sets:reactome_n...62	SET	11	-0.04371	-0.0010508	0.2593	0.56693	Curated_gene_sets:reactome_notch4_activation_and_transmission_of_signal_to_the_nucleus
Curated_gene_sets:smid_breas...13	SET	78	-0.017319	-0.0011067	0.10269	0.56696	Curated_gene_sets:smid_breast_cancer_relapse_in_brain_dn
Curated_gene_sets:bandres_re...3	SET	152	-0.011373	-0.0010125	0.06739	0.56701	Curated_gene_sets:bandres_response_to_carmustin_mgmt_48hr_dn
Curated_gene_sets:martinez_r...2	SET	574	-0.005966	-0.0010206	0.035268	0.56716	Curated_gene_sets:martinez_rb1_and_tp53_targets_up
GO_bp:go_positive_regulation...192	SET	59	-0.018658	-0.0010375	0.11014	0.56726	GO_bp:go_positive_regulation_of_cytokine_biosynthetic_process
GO_bp:go_regulation_of_fibri...	SET	14	-0.039612	-0.0010742	0.23375	0.56728	GO_bp:go_regulation_of_fibrinolysis
GO_mf:go_amp_activated_prote...	SET	7	-0.049632	-0.00095191	0.29208	0.56746	GO_mf:go_amp_activated_protein_kinase_activity
GO_bp:go_negative_regulation...35	SET	5	-0.074849	-0.0012133	0.44015	0.56751	GO_bp:go_negative_regulation_of_apoptotic_process_involved_in_development
Curated_gene_sets:abbud_lif_...2	SET	41	-0.023126	-0.0010725	0.13585	0.56759	Curated_gene_sets:abbud_lif_signaling_1_up
GO_mf:go_misfolded_protein_b...	SET	21	-0.028906	-0.00095988	0.16973	0.56761	GO_mf:go_misfolded_protein_binding
Curated_gene_sets:reactome_p...14	SET	13	-0.043483	-0.0011363	0.25508	0.56768	Curated_gene_sets:reactome_pentose_phosphate_pathway
GO_mf:go_thrombin_activated_...	SET	5	-0.076425	-0.0012389	0.44812	0.56771	GO_mf:go_thrombin_activated_receptor_activity
Curated_gene_sets:shi_sparc_...2	SET	23	-0.030972	-0.0010763	0.18146	0.56776	Curated_gene_sets:shi_sparc_targets_up
Curated_gene_sets:faelt_b_cl...1	SET	45	-0.020298	-0.00098608	0.11864	0.56792	Curated_gene_sets:faelt_b_cll_with_vh3_21_dn
Curated_gene_sets:zhang_brea...2	SET	400	-0.0070621	-0.0010132	0.04126	0.56795	Curated_gene_sets:zhang_breast_cancer_progenitors_up
GO_bp:go_cardiac_muscle_cell...4	SET	64	-0.018786	-0.0010878	0.10972	0.56797	GO_bp:go_cardiac_muscle_cell_contraction
GO_bp:go_amino_acid_activati...	SET	49	-0.018045	-0.00091465	0.10534	0.56801	GO_bp:go_amino_acid_activation
GO_bp:go_protein_o_linked_fu...	SET	8	-0.049681	-0.0010186	0.28969	0.56808	GO_bp:go_protein_o_linked_fucosylation
GO_cc:go_muscle_myosin_compl...	SET	18	-0.036117	-0.0011105	0.21042	0.56814	GO_cc:go_muscle_myosin_complex
Curated_gene_sets:sagiv_cd24...2	SET	22	-0.030472	-0.0010357	0.17743	0.56818	Curated_gene_sets:sagiv_cd24_targets_up
Curated_gene_sets:kegg_alzhe...	SET	156	-0.010621	-0.00095785	0.061834	0.56819	Curated_gene_sets:kegg_alzheimers_disease
Curated_gene_sets:dittmer_pt...2	SET	113	-0.012805	-0.00098394	0.074452	0.56827	Curated_gene_sets:dittmer_pthlh_targets_up
GO_bp:go_epithelial_cilium_m...1	SET	22	-0.029812	-0.0010132	0.17331	0.56829	GO_bp:go_epithelial_cilium_movement
GO_bp:go_regulation_of_devel...2	SET	303	-0.0088358	-0.0011062	0.051351	0.56831	GO_bp:go_regulation_of_developmental_growth
Curated_gene_sets:brachat_re...5	SET	22	-0.031388	-0.0010668	0.18236	0.56833	Curated_gene_sets:brachat_response_to_methotrexate_up
GO_bp:go_mitochondrial_ribos...	SET	7	-0.046153	-0.00088518	0.26773	0.56843	GO_bp:go_mitochondrial_ribosome_assembly
GO_mf:go_protein_kinase_b_bi...	SET	12	-0.040859	-0.0010259	0.23702	0.56843	GO_mf:go_protein_kinase_b_binding
GO_bp:go_positive_regulation...280	SET	10	-0.050264	-0.0011521	0.29154	0.56844	GO_bp:go_positive_regulation_of_extrinsic_apoptotic_signaling_pathway_in_absence_of_ligand
GO_mf:go_ligase_activity_for...2	SET	42	-0.021429	-0.0010058	0.12392	0.56864	GO_mf:go_ligase_activity_forming_carbon_nitrogen_bonds
GO_mf:go_lysophospholipid_ac...	SET	15	-0.039782	-0.0011167	0.22997	0.56867	GO_mf:go_lysophospholipid_acyltransferase_activity
GO_bp:go_vesicle_targeting_t...	SET	71	-0.016017	-0.0009767	0.092486	0.56875	GO_bp:go_vesicle_targeting_to_from_or_within_golgi
GO_bp:go_tricuspid_valve_dev...	SET	6	-0.069755	-0.0012386	0.40213	0.56886	GO_bp:go_tricuspid_valve_development
GO_bp:go_positive_regulation...283	SET	9	-0.055076	-0.0011977	0.31733	0.56889	GO_bp:go_positive_regulation_of_fatty_acid_beta_oxidation
GO_bp:go_androgen_metabolic_...	SET	14	-0.044171	-0.0011979	0.25391	0.56905	GO_bp:go_androgen_metabolic_process
GO_mf:go_active_transmembran...	SET	339	-0.007963	-0.0010535	0.045776	0.56905	GO_mf:go_active_transmembrane_transporter_activity
GO_bp:go_negative_regulation...178	SET	127	-0.012757	-0.0010389	0.07299	0.56937	GO_bp:go_negative_regulation_of_cytoskeleton_organization
GO_mf:go_nadh_pyrophosphatas...	SET	7	-0.057788	-0.0011083	0.32997	0.56951	GO_mf:go_nadh_pyrophosphatase_activity
Curated_gene_sets:yao_tempor...16	SET	70	-0.016988	-0.0010286	0.096913	0.56957	Curated_gene_sets:yao_temporal_response_to_progesterone_cluster_7
Curated_gene_sets:kegg_linol...	SET	29	-0.027522	-0.0010738	0.15674	0.56969	Curated_gene_sets:kegg_linoleic_acid_metabolism
Curated_gene_sets:reactome_d...25	SET	8	-0.05721	-0.001173	0.32559	0.56974	Curated_gene_sets:reactome_defective_st3gal3_causes_mct12_and_eiee15
GO_bp:go_regulation_of_histo...12	SET	6	-0.065461	-0.0011624	0.37255	0.56974	GO_bp:go_regulation_of_histone_h4_k16_acetylation
GO_bp:go_neurotransmitter_tr...	SET	250	-0.0095115	-0.0010832	0.054082	0.5698	GO_bp:go_neurotransmitter_transport
GO_bp:go_neuroepithelial_cel...	SET	51	-0.021254	-0.001099	0.12084	0.5698	GO_bp:go_neuroepithelial_cell_differentiation
Curated_gene_sets:frasor_tam...1	SET	10	-0.047618	-0.0010915	0.27062	0.56984	Curated_gene_sets:frasor_tamoxifen_response_dn
Curated_gene_sets:wotton_run...1	SET	29	-0.028629	-0.001117	0.16265	0.56986	Curated_gene_sets:wotton_runx_targets_dn
Curated_gene_sets:matzuk_pre...	SET	9	-0.054933	-0.0011946	0.31169	0.56995	Curated_gene_sets:matzuk_preovulatory_follicle
GO_bp:go_mitochondrial_trans...5	SET	242	-0.0090492	-0.0010141	0.051286	0.57003	GO_bp:go_mitochondrial_transport
GO_bp:go_regulation_of_presy...3	SET	7	-0.056909	-0.0010915	0.32229	0.57008	GO_bp:go_regulation_of_presynaptic_membrane_potential
GO_bp:go_regulation_of_bmp_s...	SET	81	-0.01779	-0.0011584	0.1006	0.57019	GO_bp:go_regulation_of_bmp_signaling_pathway
GO_cc:go_cytoplasmic_ubiquit...	SET	12	-0.040152	-0.0010081	0.2268	0.57026	GO_cc:go_cytoplasmic_ubiquitin_ligase_complex
GO_cc:go_midbody	SET	169	-0.010843	-0.0010175	0.061227	0.57028	GO_cc:go_midbody
GO_bp:go_protein_monoubiquit...	SET	63	-0.016977	-0.00097537	0.095727	0.57038	GO_bp:go_protein_monoubiquitination
Curated_gene_sets:pid_cxcr4_...	SET	101	-0.014899	-0.0010828	0.084006	0.57039	Curated_gene_sets:pid_cxcr4_pathway
GO_bp:go_central_nervous_sys...4	SET	76	-0.018724	-0.0011811	0.10548	0.57045	GO_bp:go_central_nervous_system_neuron_development
GO_mf:go_outward_rectifier_p...	SET	15	-0.044141	-0.001239	0.24865	0.57045	GO_mf:go_outward_rectifier_potassium_channel_activity
GO_bp:go_negative_regulation...606	SET	209	-0.010526	-0.0010972	0.059241	0.57051	GO_bp:go_negative_regulation_of_secretion
GO_bp:go_dna_templated_trans...3	SET	70	-0.017494	-0.0010593	0.098401	0.57055	GO_bp:go_dna_templated_transcription_termination
GO_bp:go_regulation_of_long_...3	SET	13	-0.04867	-0.0012719	0.27368	0.57057	GO_bp:go_regulation_of_long_term_synaptic_depression
GO_bp:go_head_development	SET	727	-0.005754	-0.0011032	0.032352	0.57058	GO_bp:go_head_development
GO_bp:go_regulation_of_posts...8	SET	12	-0.048285	-0.0012123	0.27149	0.57058	GO_bp:go_regulation_of_postsynaptic_neurotransmitter_receptor_internalization
GO_bp:go_regulation_of_fatty...5	SET	25	-0.028836	-0.0010447	0.16211	0.57059	GO_bp:go_regulation_of_fatty_acid_transport
GO_bp:go_cellular_response_t...51	SET	85	-0.016142	-0.0010766	0.090685	0.57064	GO_bp:go_cellular_response_to_hydrogen_peroxide
GO_bp:go_negative_regulation...402	SET	15	-0.033462	-0.00093925	0.18789	0.57068	GO_bp:go_negative_regulation_of_megakaryocyte_differentiation
GO_bp:go_positive_regulation...809	SET	5	-0.07442	-0.0012064	0.4177	0.5707	GO_bp:go_positive_regulation_of_the_force_of_heart_contraction
GO_mf:go_diphosphotransferas...	SET	4	-0.086667	-0.0012566	0.48632	0.57072	GO_mf:go_diphosphotransferase_activity
GO_bp:go_positive_regulation...96	SET	6	-0.070697	-0.0012554	0.39648	0.57076	GO_bp:go_positive_regulation_of_cardioblast_differentiation
Curated_gene_sets:pid_glypic...	SET	27	-0.030815	-0.0011601	0.17261	0.57084	Curated_gene_sets:pid_glypican_1pathway
Curated_gene_sets:reactome_h...35	SET	5	-0.068661	-0.001113	0.38425	0.57091	Curated_gene_sets:reactome_hyaluronan_biosynthesis_and_export
Curated_gene_sets:mikkelsen_...24	SET	579	-0.006874	-0.0011809	0.038465	0.57092	Curated_gene_sets:mikkelsen_mef_hcp_with_h3k27me3
GO_cc:go_nuclear_inner_membr...	SET	53	-0.019077	-0.0010055	0.10664	0.57099	GO_cc:go_nuclear_inner_membrane
GO_bp:go_negative_regulation...203	SET	29	-0.02544	-0.00099252	0.14217	0.57101	GO_bp:go_negative_regulation_of_dna_repair
GO_bp:go_notch_signaling_pat...	SET	186	-0.011427	-0.0011244	0.063858	0.57101	GO_bp:go_notch_signaling_pathway
GO_bp:go_cellular_response_t...56	SET	8	-0.045556	-0.00093403	0.25434	0.57108	GO_bp:go_cellular_response_to_insulin_like_growth_factor_stimulus
GO_bp:go_l_serine_metabolic_...	SET	5	-0.062242	-0.001009	0.34731	0.57111	GO_bp:go_l_serine_metabolic_process
GO_bp:go_regulation_of_alcoh...	SET	73	-0.017156	-0.0010607	0.095649	0.57117	GO_bp:go_regulation_of_alcohol_biosynthetic_process
GO_bp:go_glossopharyngeal_ne...	SET	5	-0.054599	-0.00088505	0.3044	0.57117	GO_bp:go_glossopharyngeal_nerve_development
Curated_gene_sets:reactome_t...66	SET	4	-0.073104	-0.00106	0.40656	0.57135	Curated_gene_sets:reactome_trafficking_of_myristoylated_proteins_to_the_cilium
Curated_gene_sets:takeda_tar...6	SET	176	-0.012325	-0.00118	0.068535	0.57136	Curated_gene_sets:takeda_targets_of_nup98_hoxa9_fusion_3d_up
GO_bp:go_atrial_cardiac_musc...3	SET	7	-0.061339	-0.0011764	0.34095	0.57139	GO_bp:go_atrial_cardiac_muscle_tissue_development
Curated_gene_sets:flechner_p...2	SET	143	-0.011785	-0.0010179	0.065496	0.5714	Curated_gene_sets:flechner_pbl_kidney_transplant_ok_vs_donor_up
GO_bp:go_epithelial_structur...	SET	28	-0.029696	-0.0011385	0.16503	0.5714	GO_bp:go_epithelial_structure_maintenance
GO_bp:go_gap_junction_assemb...	SET	10	-0.058653	-0.0013444	0.32589	0.57141	GO_bp:go_gap_junction_assembly
GO_mf:go_channel_regulator_a...	SET	137	-0.013161	-0.0011129	0.073001	0.57154	GO_mf:go_channel_regulator_activity
Curated_gene_sets:gross_hypo...1	SET	100	-0.014512	-0.0010494	0.080448	0.57158	Curated_gene_sets:gross_hypoxia_via_elk3_and_hif1a_dn
GO_bp:go_endothelial_cell_pr...	SET	133	-0.013654	-0.0011377	0.075633	0.57163	GO_bp:go_endothelial_cell_proliferation
GO_bp:go_negative_regulation...183	SET	9	-0.056429	-0.0012271	0.31239	0.57167	GO_bp:go_negative_regulation_of_delayed_rectifier_potassium_channel_activity
GO_bp:go_regulation_of_respo...13	SET	1376	-0.0042418	-0.0010988	0.023424	0.57185	GO_bp:go_regulation_of_response_to_stress
GO_bp:go_positive_regulation...723	SET	1522	-0.0040619	-0.001102	0.022405	0.57193	GO_bp:go_positive_regulation_of_rna_biosynthetic_process
Curated_gene_sets:stambolsky...5	SET	45	-0.023557	-0.0011444	0.12991	0.57194	Curated_gene_sets:stambolsky_targets_of_mutated_tp53_up
GO_bp:go_dna_synthesis_invol...	SET	51	-0.020014	-0.0010349	0.11033	0.57197	GO_bp:go_dna_synthesis_involved_in_dna_repair
GO_mf:go_insulin_receptor_bi...	SET	21	-0.033256	-0.0011043	0.18331	0.57198	GO_mf:go_insulin_receptor_binding
GO_mf:go_cysteine_type_pepti...	SET	154	-0.012306	-0.0011027	0.067815	0.572	GO_mf:go_cysteine_type_peptidase_activity
Curated_gene_sets:odonnell_m...2	SET	71	-0.018673	-0.0011387	0.10284	0.57204	Curated_gene_sets:odonnell_metastasis_up
Curated_gene_sets:browne_hcm...1	SET	54	-0.02082	-0.0011077	0.11467	0.57204	Curated_gene_sets:browne_hcmv_infection_10hr_dn
Curated_gene_sets:cavard_liv...	SET	29	-0.029897	-0.0011664	0.16447	0.57212	Curated_gene_sets:cavard_liver_cancer_malignant_vs_benign
Curated_gene_sets:doane_brea...2	SET	64	-0.019741	-0.0011431	0.10857	0.57214	Curated_gene_sets:doane_breast_cancer_classes_up
GO_bp:go_response_to_calcium...	SET	143	-0.013483	-0.0011646	0.074158	0.57214	GO_bp:go_response_to_calcium_ion
GO_bp:go_corticosterone_secr...	SET	5	-0.081234	-0.0013168	0.44625	0.57222	GO_bp:go_corticosterone_secretion
Curated_gene_sets:gho_atf5_t...2	SET	13	-0.043114	-0.0011267	0.23613	0.57244	Curated_gene_sets:gho_atf5_targets_up
GO_cc:go_u2_snrnp	SET	17	-0.03288	-0.00098248	0.18009	0.57244	GO_cc:go_u2_snrnp
GO_cc:go_transcription_facto...5	SET	6	-0.055314	-0.0009822	0.3027	0.57249	GO_cc:go_transcription_factor_tfiih_core_complex
Curated_gene_sets:kegg_erbb_...	SET	86	-0.016841	-0.0011298	0.092097	0.57255	Curated_gene_sets:kegg_erbb_signaling_pathway
GO_bp:go_import_across_plasm...	SET	109	-0.015095	-0.0011394	0.082495	0.57259	GO_bp:go_import_across_plasma_membrane
Curated_gene_sets:pid_pdgfrb...	SET	128	-0.013386	-0.0010943	0.07315	0.5726	Curated_gene_sets:pid_pdgfrb_pathway
Curated_gene_sets:varela_zmp...1	SET	38	-0.025149	-0.0011229	0.13686	0.5729	Curated_gene_sets:varela_zmpste24_targets_dn
GO_cc:go_cyclin_dependent_pr...	SET	41	-0.023863	-0.0011067	0.1298	0.57293	GO_cc:go_cyclin_dependent_protein_kinase_holoenzyme_complex
Curated_gene_sets:reactome_h...4	SET	5	-0.075157	-0.0012183	0.4085	0.57299	Curated_gene_sets:reactome_hdl_clearance
Curated_gene_sets:masri_resi...2	SET	18	-0.040172	-0.0012351	0.21819	0.57304	Curated_gene_sets:masri_resistance_to_tamoxifen_and_aromatase_inhibitors_up
Curated_gene_sets:gargalovic...1	SET	11	-0.045295	-0.0010889	0.24576	0.57311	Curated_gene_sets:gargalovic_response_to_oxidized_phospholipids_black_dn
Curated_gene_sets:pid_syndec...2	SET	32	-0.029047	-0.0011903	0.15749	0.57316	Curated_gene_sets:pid_syndecan_2_pathway
GO_bp:go_amino_acid_betaine_...2	SET	10	-0.047874	-0.0010973	0.25945	0.5732	GO_bp:go_amino_acid_betaine_metabolic_process
Curated_gene_sets:holleman_a...3	SET	12	-0.040857	-0.0010258	0.22131	0.57323	Curated_gene_sets:holleman_asparaginase_resistance_b_all_dn
Curated_gene_sets:reactome_a...51	SET	5	-0.083454	-0.0013528	0.45165	0.5733	Curated_gene_sets:reactome_acyl_chain_remodeling_of_cl
Curated_gene_sets:reactome_j...2	SET	11	-0.044215	-0.0010629	0.23926	0.57331	Curated_gene_sets:reactome_josephin_domain_dubs
Curated_gene_sets:reactome_a...121	SET	535	-0.0068929	-0.0011396	0.037273	0.57336	Curated_gene_sets:reactome_axon_guidance
GO_cc:go_proton_transporting...1	SET	21	-0.029784	-0.00098904	0.16097	0.5734	GO_cc:go_proton_transporting_atp_synthase_complex
GO_mf:go_actin_filament_bind...	SET	180	-0.01176	-0.0011386	0.063523	0.57344	GO_mf:go_actin_filament_binding
GO_cc:go_axon_hillock	SET	8	-0.066946	-0.0013726	0.36033	0.57369	GO_cc:go_axon_hillock
GO_cc:go_glycosylphosphatidy...	SET	6	-0.061902	-0.0010992	0.3331	0.57371	GO_cc:go_glycosylphosphatidylinositol_n_acetylglucosaminyltransferase_gpi_gnt_complex
GO_bp:go_negative_regulation...188	SET	10	-0.054344	-0.0012456	0.29241	0.57372	GO_bp:go_negative_regulation_of_dendritic_spine_development
GO_bp:go_regulation_of_cell_...35	SET	627	-0.0064505	-0.0011516	0.034608	0.57393	GO_bp:go_regulation_of_cell_projection_organization
GO_bp:go_relaxation_of_muscle	SET	30	-0.026402	-0.0010477	0.14143	0.57404	GO_bp:go_relaxation_of_muscle
Curated_gene_sets:lee_liver_...11	SET	62	-0.021057	-0.0012002	0.11265	0.57414	Curated_gene_sets:lee_liver_cancer_myc_e2f1_dn
GO_bp:go_neuron_maturation	SET	46	-0.024114	-0.0011844	0.12901	0.57414	GO_bp:go_neuron_maturation
GO_bp:go_negative_regulation...441	SET	11	-0.045256	-0.001088	0.24211	0.57414	GO_bp:go_negative_regulation_of_muscle_adaptation
GO_bp:go_connective_tissue_d...	SET	262	-0.010359	-0.0012073	0.055408	0.57415	GO_bp:go_connective_tissue_development
GO_bp:go_isg15_protein_conju...	SET	6	-0.060166	-0.0010684	0.32107	0.57432	GO_bp:go_isg15_protein_conjugation
GO_cc:go_specific_granule	SET	154	-0.013078	-0.0011719	0.069594	0.57453	GO_cc:go_specific_granule
GO_bp:go_biomineral_tissue_d...	SET	147	-0.013668	-0.0011968	0.072373	0.57489	GO_bp:go_biomineral_tissue_development
GO_bp:go_positive_regulation...188	SET	5	-0.067805	-0.0010991	0.35873	0.57496	GO_bp:go_positive_regulation_of_cyclic_nucleotide_phosphodiesterase_activity
Curated_gene_sets:dutertre_e...1	SET	485	-0.0078417	-0.001236	0.041426	0.57507	Curated_gene_sets:dutertre_estradiol_response_24hr_dn
GO_bp:go_polysaccharide_bios...	SET	72	-0.019776	-0.0012143	0.1043	0.57519	GO_bp:go_polysaccharide_biosynthetic_process
GO_mf:go_catalytic_activity_...5	SET	338	-0.0079093	-0.0010449	0.041707	0.5752	GO_mf:go_catalytic_activity_acting_on_rna
GO_cc:go_intrinsic_component...14	SET	83	-0.018672	-0.0012307	0.098284	0.57534	GO_cc:go_intrinsic_component_of_presynaptic_membrane
GO_bp:go_creatine_metabolic_...	SET	7	-0.052379	-0.0010046	0.27501	0.57553	GO_bp:go_creatine_metabolic_process
GO_bp:go_positive_regulation...116	SET	30	-0.025905	-0.0010279	0.136	0.57553	GO_bp:go_positive_regulation_of_cell_cycle_g2_m_phase_transition
GO_bp:go_positive_regulation...461	SET	256	-0.010179	-0.0011728	0.053425	0.57555	GO_bp:go_positive_regulation_of_lymphocyte_activation
Curated_gene_sets:reactome_d...13	SET	8	-0.062503	-0.0012815	0.32758	0.57566	Curated_gene_sets:reactome_defective_b4galt1_causes_b4galt1_cdg_cdg_2d
GO_bp:go_regulation_of_gluco...5	SET	7	-0.059196	-0.0011353	0.3099	0.57574	GO_bp:go_regulation_of_gluconeogenesis_by_regulation_of_transcription_from_rna_polymerase_ii_promoter
GO_bp:go_regulation_of_anato...2	SET	470	-0.0076351	-0.0011852	0.039946	0.57579	GO_bp:go_regulation_of_anatomical_structure_size
GO_bp:go_neuron_death_in_res...1	SET	5	-0.054693	-0.00088659	0.28572	0.5759	GO_bp:go_neuron_death_in_response_to_hydrogen_peroxide
GO_bp:go_positive_regulation...787	SET	14	-0.040273	-0.0010921	0.21028	0.57594	GO_bp:go_positive_regulation_of_t_cell_apoptotic_process
GO_mf:go_porin_activity	SET	6	-0.069571	-0.0012354	0.36294	0.57601	GO_mf:go_porin_activity
GO_bp:go_positive_regulation...33	SET	8	-0.057243	-0.0011737	0.2985	0.57604	GO_bp:go_positive_regulation_of_anion_transmembrane_transport
GO_bp:go_synaptic_vesicle_bu...2	SET	6	-0.071971	-0.001278	0.37499	0.5761	GO_bp:go_synaptic_vesicle_budding_from_presynaptic_endocytic_zone_membrane
Curated_gene_sets:zhang_prol...	SET	51	-0.022577	-0.0011674	0.11758	0.57613	Curated_gene_sets:zhang_proliferating_vs_quiescent
GO_mf:go_cdp_alcohol_phospha...	SET	8	-0.055017	-0.001128	0.28649	0.57614	GO_mf:go_cdp_alcohol_phosphatidyltransferase_activity
Curated_gene_sets:reactome_i...46	SET	11	-0.046451	-0.0011167	0.24168	0.57621	Curated_gene_sets:reactome_interleukin_27_signaling
GO_bp:go_protein_targeting_t...4	SET	32	-0.027846	-0.0011411	0.14487	0.57621	GO_bp:go_protein_targeting_to_vacuole
GO_bp:go_interleukin_27_medi...	SET	11	-0.046451	-0.0011167	0.24168	0.57621	GO_bp:go_interleukin_27_mediated_signaling_pathway
Curated_gene_sets:reactome_e...48	SET	4	-0.09533	-0.0013822	0.49585	0.57623	Curated_gene_sets:reactome_extrinsic_pathway_of_fibrin_clot_formation
GO_bp:go_response_to_peptide	SET	476	-0.007529	-0.001176	0.039101	0.57634	GO_bp:go_response_to_peptide
Curated_gene_sets:chebotaev_...2	SET	75	-0.020496	-0.0012844	0.10642	0.57636	Curated_gene_sets:chebotaev_gr_targets_up
GO_bp:go_establishment_of_pr...2	SET	26	-0.026936	-0.00099515	0.13984	0.57637	GO_bp:go_establishment_of_protein_localization_to_chromosome
GO_bp:go_deadenylation_depen...	SET	10	-0.047965	-0.0010994	0.24898	0.57638	GO_bp:go_deadenylation_dependent_decapping_of_nuclear_transcribed_mrna
GO_mf:go_neuropeptide_recept...2	SET	28	-0.032248	-0.0012363	0.1674	0.57638	GO_mf:go_neuropeptide_receptor_binding
GO_bp:go_heart_valve_formati...	SET	12	-0.054644	-0.001372	0.28342	0.57644	GO_bp:go_heart_valve_formation
GO_bp:go_glial_cell_derived_...	SET	9	-0.060963	-0.0013257	0.31616	0.57645	GO_bp:go_glial_cell_derived_neurotrophic_factor_receptor_signaling_pathway
GO_bp:go_regulation_of_dendr...4	SET	9	-0.050465	-0.0010974	0.26129	0.57657	GO_bp:go_regulation_of_dendritic_cell_chemotaxis
GO_bp:go_positive_regulation...661	SET	10	-0.047761	-0.0010948	0.24709	0.57663	GO_bp:go_positive_regulation_of_protein_homooligomerization
GO_bp:go_pyruvate_family_ami...	SET	5	-0.071645	-0.0011614	0.37025	0.57672	GO_bp:go_pyruvate_family_amino_acid_metabolic_process
GO_bp:go_cation_transmembran...	SET	785	-0.0059944	-0.0011923	0.030967	0.57674	GO_bp:go_cation_transmembrane_transport
GO_bp:go_negative_regulation...51	SET	17	-0.041841	-0.0012502	0.21611	0.57676	GO_bp:go_negative_regulation_of_behavior
GO_cc:go_neurofilament	SET	7	-0.064256	-0.0012324	0.33156	0.57683	GO_cc:go_neurofilament
Curated_gene_sets:lu_tumor_v...1	SET	8	-0.057849	-0.0011861	0.29812	0.57693	Curated_gene_sets:lu_tumor_vasculature_dn
Curated_gene_sets:cheok_resp...4	SET	5	-0.066967	-0.0010855	0.34496	0.57696	Curated_gene_sets:cheok_response_to_mercaptopurine_and_hd_mtx_up
GO_bp:go_cell_volume_homeost...	SET	29	-0.028352	-0.0011061	0.14566	0.57716	GO_bp:go_cell_volume_homeostasis
Curated_gene_sets:park_treti...2	SET	30	-0.031057	-0.0012323	0.15954	0.57717	Curated_gene_sets:park_tretinoin_response_and_pml_rara_fusion
GO_mf:go_fatty_acid_derivati...	SET	27	-0.03123	-0.0011757	0.16035	0.57721	GO_mf:go_fatty_acid_derivative_binding
Curated_gene_sets:sasson_res...2	SET	81	-0.017998	-0.0011719	0.0924	0.57722	Curated_gene_sets:sasson_response_to_forskolin_up
GO_mf:go_steroid_hormone_bin...	SET	6	-0.05573	-0.00098959	0.28591	0.57727	GO_mf:go_steroid_hormone_binding
Curated_gene_sets:riz_erythr...4	SET	24	-0.033629	-0.0011937	0.17149	0.57773	Curated_gene_sets:riz_erythroid_differentiation_apobec2
Curated_gene_sets:boylan_mul...14	SET	75	-0.021565	-0.0013514	0.10992	0.57777	Curated_gene_sets:boylan_multiple_myeloma_pca3_up
Curated_gene_sets:enk_uv_res...3	SET	465	-0.0076431	-0.0011803	0.038891	0.5779	Curated_gene_sets:enk_uv_response_keratinocyte_dn
GO_bp:go_negative_regulation...85	SET	729	-0.0063023	-0.0012099	0.032065	0.57791	GO_bp:go_negative_regulation_of_catalytic_activity
GO_bp:go_positive_regulation...600	SET	78	-0.019852	-0.0012686	0.10099	0.57792	GO_bp:go_positive_regulation_of_ossification
GO_bp:go_regulation_of_inter...6	SET	7	-0.069594	-0.0013348	0.35402	0.57792	GO_bp:go_regulation_of_interleukin_2_secretion
GO_bp:go_regulation_of_centr...3	SET	58	-0.021992	-0.0012125	0.11185	0.57794	GO_bp:go_regulation_of_centrosome_cycle
GO_cc:go_mon1_ccz1_complex	SET	5	-0.075286	-0.0012204	0.38264	0.57799	GO_cc:go_mon1_ccz1_complex
GO_bp:go_synaptic_vesicle_lo...	SET	156	-0.012852	-0.0011591	0.065304	0.57801	GO_bp:go_synaptic_vesicle_localization
GO_bp:go_phasic_smooth_muscl...	SET	21	-0.04121	-0.0013685	0.20906	0.57813	GO_bp:go_phasic_smooth_muscle_contraction
GO_bp:go_establishment_of_pr...10	SET	43	-0.025376	-0.0012051	0.12858	0.57822	GO_bp:go_establishment_of_protein_localization_to_vacuole
GO_bp:go_negative_regulation...211	SET	7	-0.052201	-0.0010012	0.26443	0.57825	GO_bp:go_negative_regulation_of_endoplasmic_reticulum_calcium_ion_concentration
GO_bp:go_locomotory_behavior	SET	192	-0.012379	-0.0012374	0.062698	0.57826	GO_bp:go_locomotory_behavior
GO_bp:go_regulation_of_cellu...14	SET	228	-0.01045	-0.0011372	0.052896	0.5783	GO_bp:go_regulation_of_cellular_protein_catabolic_process
GO_bp:go_ciliary_basal_body_...	SET	92	-0.016858	-0.0011695	0.085328	0.57831	GO_bp:go_ciliary_basal_body_plasma_membrane_docking
GO_bp:go_positive_regulation...790	SET	25	-0.036689	-0.0013292	0.18567	0.57832	GO_bp:go_positive_regulation_of_t_cell_mediated_cytotoxicity
GO_bp:go_detection_of_mechan...1	SET	41	-0.026534	-0.0012305	0.13419	0.57837	GO_bp:go_detection_of_mechanical_stimulus
GO_bp:go_smooth_muscle_cell_...5	SET	66	-0.021496	-0.0012639	0.1087	0.57838	GO_bp:go_smooth_muscle_cell_migration
GO_bp:go_dynamin_family_prot...	SET	4	-0.097413	-0.0014124	0.49247	0.5784	GO_bp:go_dynamin_family_protein_polymerization_involved_in_membrane_fission
GO_bp:go_regulation_of_ubiqu...3	SET	48	-0.02174	-0.0010907	0.10987	0.57842	GO_bp:go_regulation_of_ubiquitin_protein_transferase_activity
GO_bp:go_positive_regulation...452	SET	22	-0.036451	-0.0012389	0.18407	0.57849	GO_bp:go_positive_regulation_of_lipid_storage
GO_bp:go_regulation_of_antig...4	SET	60	-0.020822	-0.0011675	0.10502	0.57858	GO_bp:go_regulation_of_antigen_receptor_mediated_signaling_pathway
GO_bp:go_intrinsic_apoptotic...8	SET	8	-0.054407	-0.0011155	0.27444	0.57858	GO_bp:go_intrinsic_apoptotic_signaling_pathway_in_response_to_osmotic_stress
GO_bp:go_regulation_of_cell_...34	SET	161	-0.013077	-0.001198	0.065852	0.57871	GO_bp:go_regulation_of_cell_projection_assembly
Curated_gene_sets:reactome_e...17	SET	27	-0.03274	-0.0012326	0.164	0.57912	Curated_gene_sets:reactome_energy_dependent_regulation_of_mtor_by_lkb1_ampk
GO_bp:go_ectoderm_development	SET	20	-0.039222	-0.0012711	0.19605	0.57928	GO_bp:go_ectoderm_development
GO_bp:go_cytokine_production...1	SET	96	-0.018212	-0.0012905	0.090933	0.57937	GO_bp:go_cytokine_production_involved_in_immune_response
GO_bp:go_regulation_of_stres...	SET	222	-0.011556	-0.0012411	0.057594	0.57951	GO_bp:go_regulation_of_stress_activated_protein_kinase_signaling_cascade
GO_mf:go_endoribonuclease_ac...3	SET	29	-0.031398	-0.001225	0.15636	0.57957	GO_mf:go_endoribonuclease_activity_producing_5_phosphomonoesters
GO_mf:go_triglyceride_lipase...	SET	19	-0.040319	-0.0012736	0.2007	0.57961	GO_mf:go_triglyceride_lipase_activity
Curated_gene_sets:zheng_resp...2	SET	15	-0.050946	-0.00143	0.25356	0.57962	Curated_gene_sets:zheng_response_to_arsenite_up
Curated_gene_sets:biocarta_h...5	SET	12	-0.051099	-0.001283	0.25336	0.57992	Curated_gene_sets:biocarta_hes_pathway
Curated_gene_sets:bruins_uvc...3	SET	93	-0.015903	-0.0011092	0.07879	0.57998	Curated_gene_sets:bruins_uvc_response_middle
GO_cc:go_extrinsic_component...7	SET	43	-0.023275	-0.0011053	0.11528	0.58	GO_cc:go_extrinsic_component_of_organelle_membrane
GO_cc:go_cholinergic_synapse	SET	9	-0.063151	-0.0013733	0.31257	0.58005	GO_cc:go_cholinergic_synapse
Curated_gene_sets:reactome_a...67	SET	18	-0.042195	-0.0012973	0.20859	0.58015	Curated_gene_sets:reactome_aflatoxin_activation_and_detoxification
GO_cc:go_u2af	SET	4	-0.077329	-0.0011212	0.38213	0.58018	GO_cc:go_u2af
GO_bp:go_o_glycan_processing	SET	59	-0.025145	-0.0013982	0.12413	0.58027	GO_bp:go_o_glycan_processing
GO_bp:go_positive_regulation...69	SET	56	-0.024722	-0.0013394	0.12196	0.58032	GO_bp:go_positive_regulation_of_blood_vessel_diameter
Curated_gene_sets:teramoto_o...3	SET	13	-0.046099	-0.0012047	0.22733	0.58035	Curated_gene_sets:teramoto_opn_targets_cluster_4
GO_bp:go_negative_regulation...427	SET	302	-0.0094453	-0.0011806	0.046561	0.58038	GO_bp:go_negative_regulation_of_mitotic_cell_cycle
GO_bp:go_negative_regulation...540	SET	123	-0.015213	-0.0012193	0.074964	0.5804	GO_bp:go_negative_regulation_of_protein_complex_assembly
GO_bp:go_noradrenergic_neuro...	SET	7	-0.072656	-0.0013935	0.3578	0.58046	GO_bp:go_noradrenergic_neuron_differentiation
GO_cc:go_glycogen_granule	SET	7	-0.071592	-0.0013731	0.35207	0.58057	GO_cc:go_glycogen_granule
Curated_gene_sets:yao_tempor...3	SET	67	-0.018785	-0.0011129	0.092226	0.5807	Curated_gene_sets:yao_temporal_response_to_progesterone_cluster_10
Curated_gene_sets:reactome_c...48	SET	6	-0.076449	-0.0013575	0.37514	0.58074	Curated_gene_sets:reactome_choline_catabolism
GO_bp:go_choline_catabolic_p...	SET	6	-0.076449	-0.0013575	0.37514	0.58074	GO_bp:go_choline_catabolic_process
GO_bp:go_positive_regulation...44	SET	9	-0.068927	-0.0014989	0.33796	0.5808	GO_bp:go_positive_regulation_of_aspartic_type_peptidase_activity
GO_bp:go_positive_regulation...301	SET	31	-0.03205	-0.0012927	0.1571	0.58082	GO_bp:go_positive_regulation_of_g_protein_coupled_receptor_signaling_pathway
GO_bp:go_regulation_of_t_hel...5	SET	27	-0.034238	-0.001289	0.16765	0.58091	GO_bp:go_regulation_of_t_helper_1_type_immune_response
Curated_gene_sets:biocarta_l...2	SET	6	-0.063441	-0.0011265	0.31061	0.58092	Curated_gene_sets:biocarta_ldl_pathway
Curated_gene_sets:hoebeke_ly...1	SET	83	-0.019292	-0.0012715	0.094416	0.58095	Curated_gene_sets:hoebeke_lymphoid_stem_cell_dn
GO_bp:go_post_golgi_vesicle_...	SET	101	-0.016484	-0.0011979	0.08061	0.58101	GO_bp:go_post_golgi_vesicle_mediated_transport
Curated_gene_sets:biocarta_f...3	SET	37	-0.029252	-0.0012888	0.14282	0.58114	Curated_gene_sets:biocarta_fcer1_pathway
Curated_gene_sets:ruan_respo...3	SET	16	-0.04697	-0.0013616	0.22933	0.58114	Curated_gene_sets:ruan_response_to_tnf_troglitazone_up
Curated_gene_sets:martin_vir...2	SET	80	-0.020391	-0.0013196	0.099537	0.58116	Curated_gene_sets:martin_viral_gpcr_signaling_up
GO_bp:go_nucleoside_diphosph...1	SET	9	-0.052339	-0.0011382	0.25547	0.58116	GO_bp:go_nucleoside_diphosphate_biosynthetic_process
Curated_gene_sets:vantveer_b...6	SET	61	-0.022055	-0.0012469	0.10765	0.58117	Curated_gene_sets:vantveer_breast_cancer_metastasis_up
GO_mf:go_trna_methyltransfer...	SET	32	-0.025907	-0.0010617	0.12636	0.58122	GO_mf:go_trna_methyltransferase_activity
Curated_gene_sets:cairo_hepa...4	SET	14	-0.039283	-0.0010653	0.19115	0.58141	Curated_gene_sets:cairo_hepatoblastoma_poor_survival
Curated_gene_sets:krige_resp...1	SET	981	-0.0053896	-0.0011919	0.026217	0.58144	Curated_gene_sets:krige_response_to_tosedostat_24hr_dn
Curated_gene_sets:biocarta_r...13	SET	7	-0.070586	-0.0013538	0.34303	0.58152	Curated_gene_sets:biocarta_reelin_pathway
Curated_gene_sets:zheng_foxp...6	SET	26	-0.034573	-0.0012773	0.16777	0.58163	Curated_gene_sets:zheng_foxp3_targets_up
GO_mf:go_disulfide_oxidoredu...	SET	38	-0.028093	-0.0012543	0.13633	0.58163	GO_mf:go_disulfide_oxidoreductase_activity
GO_bp:go_positive_regulation...680	SET	24	-0.03488	-0.0012381	0.16905	0.58173	GO_bp:go_positive_regulation_of_protein_oligomerization
GO_bp:go_glycosylation	SET	258	-0.011032	-0.001276	0.053466	0.58173	GO_bp:go_glycosylation
GO_bp:go_de_novo_centriole_a...	SET	5	-0.07613	-0.0012341	0.36894	0.58174	GO_bp:go_de_novo_centriole_assembly
GO_bp:go_defense_response	SET	1517	-0.0048429	-0.0013119	0.02345	0.58181	GO_bp:go_defense_response
GO_bp:go_cellular_response_t...85	SET	519	-0.0077916	-0.0012693	0.037709	0.58185	GO_bp:go_cellular_response_to_organic_cyclic_compound
GO_cc:go_axonal_growth_cone	SET	25	-0.036654	-0.0013279	0.17719	0.58194	GO_cc:go_axonal_growth_cone
Curated_gene_sets:wang_metas...3	SET	22	-0.03096	-0.0010523	0.14964	0.58195	Curated_gene_sets:wang_metastasis_of_breast_cancer_esr1_up
Curated_gene_sets:stearman_t...	SET	34	-0.031021	-0.0013103	0.14951	0.58218	Curated_gene_sets:stearman_tumor_field_effect_up
GO_bp:go_negative_regulation...131	SET	75	-0.018663	-0.0011695	0.089886	0.58224	GO_bp:go_negative_regulation_of_cellular_protein_catabolic_process
GO_bp:go_peptidyl_arginine_n...	SET	11	-0.056678	-0.0013625	0.27271	0.58232	GO_bp:go_peptidyl_arginine_n_methylation
GO_mf:go_protein_arginine_n_...	SET	11	-0.056678	-0.0013625	0.27271	0.58232	GO_mf:go_protein_arginine_n_methyltransferase_activity
GO_bp:go_peptidyl_glutamic_a...	SET	27	-0.032034	-0.001206	0.15404	0.58237	GO_bp:go_peptidyl_glutamic_acid_modification
GO_mf:go_guanylate_kinase_ac...	SET	7	-0.062097	-0.001191	0.29798	0.58254	GO_mf:go_guanylate_kinase_activity
GO_bp:go_male_genitalia_deve...	SET	20	-0.04149	-0.0013446	0.19906	0.58255	GO_bp:go_male_genitalia_development
GO_bp:go_primary_alcohol_cat...	SET	14	-0.043718	-0.0011856	0.20967	0.58258	GO_bp:go_primary_alcohol_catabolic_process
Curated_gene_sets:reactome_t...69	SET	76	-0.018749	-0.0011827	0.089847	0.58265	Curated_gene_sets:reactome_transcription_coupled_nucleotide_excision_repair_tc_ner
GO_bp:go_regulation_of_rhodo...	SET	24	-0.038317	-0.0013601	0.18306	0.5829	GO_bp:go_regulation_of_rhodopsin_mediated_signaling_pathway
GO_bp:go_membrane_to_membran...	SET	4	-0.096915	-0.0014052	0.463	0.5829	GO_bp:go_membrane_to_membrane_docking
GO_bp:go_embryonic_viscerocr...	SET	11	-0.057829	-0.0013902	0.27565	0.58308	GO_bp:go_embryonic_viscerocranium_morphogenesis
Curated_gene_sets:biocarta_c...33	SET	20	-0.040404	-0.0013094	0.19232	0.5832	Curated_gene_sets:biocarta_ctla4_pathway
Curated_gene_sets:biocarta_s...8	SET	5	-0.10149	-0.0016452	0.48207	0.58337	Curated_gene_sets:biocarta_slrp_pathway
Curated_gene_sets:reactome_c...18	SET	7	-0.063493	-0.0012178	0.3016	0.58337	Curated_gene_sets:reactome_cation_coupled_chloride_cotransporters
Curated_gene_sets:garcia_tar...1	SET	160	-0.013303	-0.0012149	0.06314	0.58343	Curated_gene_sets:garcia_targets_of_fli1_and_dax1_dn
Curated_gene_sets:eguchi_cel...	SET	23	-0.032598	-0.0011328	0.15458	0.58351	Curated_gene_sets:eguchi_cell_cycle_rb1_targets
GO_bp:go_rna_metabolic_proce...	SET	1021	-0.0052279	-0.0011782	0.024779	0.58355	GO_bp:go_rna_metabolic_process
Curated_gene_sets:reactome_m...51	SET	6	-0.06019	-0.0010688	0.28423	0.58385	Curated_gene_sets:reactome_methionine_salvage_pathway
GO_mf:go_oligopeptide_transm...	SET	7	-0.070313	-0.0013485	0.33204	0.58385	GO_mf:go_oligopeptide_transmembrane_transporter_activity
GO_bp:go_uterus_development	SET	22	-0.042554	-0.0014463	0.20083	0.5839	GO_bp:go_uterus_development
Curated_gene_sets:fujii_ybx1...1	SET	186	-0.012353	-0.0012155	0.058122	0.58415	Curated_gene_sets:fujii_ybx1_targets_dn
Curated_gene_sets:joseph_res...2	SET	27	-0.037987	-0.0014301	0.17866	0.58419	Curated_gene_sets:joseph_response_to_sodium_butyrate_up
Curated_gene_sets:nemeth_inf...1	SET	30	-0.032734	-0.0012989	0.15386	0.58424	Curated_gene_sets:nemeth_inflammatory_response_lps_dn
GO_cc:go_rna_polymerase_comp...	SET	98	-0.016554	-0.0011851	0.07774	0.58431	GO_cc:go_rna_polymerase_complex
Curated_gene_sets:mikkelsen_...20	SET	30	-0.034317	-0.0013617	0.16115	0.58432	Curated_gene_sets:mikkelsen_mcv6_icp_with_h3k4me3_and_h3k27me3
Curated_gene_sets:valk_aml_c...10	SET	26	-0.037104	-0.0013708	0.17402	0.58442	Curated_gene_sets:valk_aml_cluster_4
Curated_gene_sets:hahtola_ct...2	SET	16	-0.047017	-0.001363	0.22042	0.58446	Curated_gene_sets:hahtola_ctcl_pathogenesis
Curated_gene_sets:gavin_foxp...3	SET	98	-0.01963	-0.0014053	0.091696	0.58476	Curated_gene_sets:gavin_foxp3_targets_cluster_p4
GO_bp:go_regulation_of_acyl_...	SET	8	-0.064962	-0.0013319	0.30321	0.58482	GO_bp:go_regulation_of_acyl_coa_biosynthetic_process
GO_cc:go_photoreceptor_conne...	SET	36	-0.030479	-0.0013246	0.14218	0.58487	GO_cc:go_photoreceptor_connecting_cilium
GO_cc:go_organelle_subcompar...	SET	354	-0.0095335	-0.0012883	0.044449	0.58491	GO_cc:go_organelle_subcompartment
GO_bp:go_positive_regulation...857	SET	90	-0.018772	-0.0012882	0.08752	0.58492	GO_bp:go_positive_regulation_of_ubiquitin_dependent_protein_catabolic_process
Curated_gene_sets:creighton_...3	SET	478	-0.0083611	-0.0013086	0.038977	0.58493	Curated_gene_sets:creighton_endocrine_therapy_resistance_1
GO_bp:go_unsaturated_fatty_a...1	SET	39	-0.029755	-0.0013459	0.13863	0.58497	GO_bp:go_unsaturated_fatty_acid_biosynthetic_process
Curated_gene_sets:hollern_so...1	SET	31	-0.036256	-0.0014624	0.16851	0.58517	Curated_gene_sets:hollern_solid_nodular_breast_tumor_dn
GO_cc:go_postsynaptic_densit...2	SET	73	-0.022973	-0.0014204	0.10675	0.58519	GO_cc:go_postsynaptic_density_membrane
GO_bp:go_cellular_response_t...14	SET	34	-0.033989	-0.0014356	0.15781	0.58526	GO_bp:go_cellular_response_to_cadmium_ion
GO_bp:go_atp_biosynthetic_pr...	SET	40	-0.026243	-0.0012021	0.12179	0.5853	GO_bp:go_atp_biosynthetic_process
GO_bp:go_epithelial_to_mesen...2	SET	16	-0.052196	-0.0015131	0.24208	0.58536	GO_bp:go_epithelial_to_mesenchymal_transition_involved_in_endocardial_cushion_formation
GO_bp:go_blood_vessel_remode...	SET	37	-0.030003	-0.0013219	0.13913	0.58537	GO_bp:go_blood_vessel_remodeling
Curated_gene_sets:biocarta_b...3	SET	14	-0.054284	-0.0014721	0.25158	0.58542	Curated_gene_sets:biocarta_barr_mapk_pathway
Curated_gene_sets:ohashi_aur...1	SET	8	-0.054879	-0.0011252	0.25402	0.58552	Curated_gene_sets:ohashi_aurka_targets
Curated_gene_sets:nikolsky_b...15	SET	39	-0.051424	-0.002326	0.23802	0.58552	Curated_gene_sets:nikolsky_breast_cancer_1q21_amplicon
Curated_gene_sets:reactome_a...17	SET	7	-0.065342	-0.0012532	0.30225	0.58558	Curated_gene_sets:reactome_activated_ntrk2_signals_through_pi3k
GO_mf:go_gdp_binding	SET	57	-0.023208	-0.0012685	0.10733	0.5856	GO_mf:go_gdp_binding
GO_bp:go_histone_h3_k36_meth...	SET	11	-0.057186	-0.0013748	0.2642	0.58568	GO_bp:go_histone_h3_k36_methylation
GO_bp:go_enamel_mineralizati...	SET	16	-0.048441	-0.0014043	0.22375	0.5857	GO_bp:go_enamel_mineralization
GO_bp:go_response_to_transfo...	SET	234	-0.01245	-0.0013723	0.057496	0.58571	GO_bp:go_response_to_transforming_growth_factor_beta
GO_bp:go_organophosphate_met...	SET	508	-0.008034	-0.0012952	0.037097	0.58573	GO_bp:go_organophosphate_metabolic_process
Curated_gene_sets:warters_re...	SET	75	-0.020267	-0.0012701	0.093544	0.58576	Curated_gene_sets:warters_response_to_ir_skin
GO_bp:go_cell_differentiatio...2	SET	52	-0.028397	-0.0014827	0.131	0.58581	GO_bp:go_cell_differentiation_in_spinal_cord
GO_cc:go_rna_polymerase_ii_t...1	SET	150	-0.014508	-0.0012832	0.066867	0.58588	GO_cc:go_rna_polymerase_ii_transcription_factor_complex
Curated_gene_sets:reactome_a...66	SET	13	-0.046429	-0.0012133	0.21393	0.58591	Curated_gene_sets:reactome_advanced_glycosylation_endproduct_receptor_signaling
GO_bp:go_negative_regulation...706	SET	42	-0.026192	-0.0012293	0.12059	0.58597	GO_bp:go_negative_regulation_of_ubiquitin_dependent_protein_catabolic_process
GO_mf:go_tau_protein_kinase_...	SET	22	-0.035852	-0.0012185	0.16502	0.586	GO_mf:go_tau_protein_kinase_activity
GO_bp:go_regulation_of_myotu...	SET	54	-0.026129	-0.0013902	0.12004	0.58616	GO_bp:go_regulation_of_myotube_differentiation
Curated_gene_sets:greenbaum_...2	SET	30	-0.033161	-0.0013158	0.15228	0.58619	Curated_gene_sets:greenbaum_e2a_targets_up
Curated_gene_sets:korkola_te...1	SET	40	-0.029393	-0.0013464	0.13495	0.58621	Curated_gene_sets:korkola_teratoma
GO_bp:go_regulation_of_metap...	SET	7	-0.072472	-0.00139	0.33263	0.58624	GO_bp:go_regulation_of_metaphase_plate_congression
Curated_gene_sets:iglesias_e...2	SET	141	-0.016448	-0.0014108	0.075423	0.58631	Curated_gene_sets:iglesias_e2f_targets_up
GO_cc:go_cell_division_site	SET	67	-0.021211	-0.0012566	0.097239	0.58633	GO_cc:go_cell_division_site
GO_bp:go_regulation_of_cellu...15	SET	495	-0.0080689	-0.0012846	0.036953	0.58642	GO_bp:go_regulation_of_cellular_protein_localization
GO_cc:go_ficolin_1_rich_gran...2	SET	60	-0.024664	-0.0013829	0.11288	0.58648	GO_cc:go_ficolin_1_rich_granule_membrane
GO_cc:go_proton_transporting...9	SET	8	-0.073256	-0.001502	0.33515	0.58651	GO_cc:go_proton_transporting_v_type_atpase_v1_domain
GO_cc:go_alpha_dna_polymeras...	SET	4	-0.068239	-0.00098942	0.3119	0.58659	GO_cc:go_alpha_dna_polymerase_primase_complex
Curated_gene_sets:amit_egf_r...5	SET	59	-0.0242	-0.0013456	0.1106	0.5866	Curated_gene_sets:amit_egf_response_240_hela
Curated_gene_sets:reactome_s...62	SET	44	-0.027549	-0.0013234	0.12584	0.58665	Curated_gene_sets:reactome_signaling_by_moderate_kinase_activity_braf_mutants
GO_bp:go_glycolipid_transport	SET	5	-0.090283	-0.0014635	0.41199	0.58673	GO_bp:go_glycolipid_transport
GO_bp:go_regulation_of_cell_...38	SET	140	-0.016121	-0.0013779	0.073526	0.58677	GO_bp:go_regulation_of_cell_shape
GO_bp:go_positive_regulation...462	SET	18	-0.042517	-0.0013072	0.19373	0.58686	GO_bp:go_positive_regulation_of_lymphocyte_apoptotic_process
GO_cc:go_pore_complex	SET	18	-0.047303	-0.0014544	0.21524	0.58697	GO_cc:go_pore_complex
GO_bp:go_cdp_diacylglycerol_...	SET	13	-0.053169	-0.0013894	0.24184	0.58701	GO_bp:go_cdp_diacylglycerol_biosynthetic_process
GO_mf:go_aryl_sulfotransfera...	SET	6	-0.07159	-0.0012712	0.32533	0.58708	GO_mf:go_aryl_sulfotransferase_activity
Curated_gene_sets:faelt_b_cl...4	SET	46	-0.026216	-0.0012876	0.11906	0.58714	Curated_gene_sets:faelt_b_cll_with_vh_rearrangements_up
GO_bp:go_antigen_processing_...13	SET	16	-0.053414	-0.0015484	0.24237	0.58721	GO_bp:go_antigen_processing_and_presentation_via_mhc_class_ib
GO_bp:go_synaptic_vesicle_en...	SET	6	-0.081325	-0.0014441	0.36891	0.58724	GO_bp:go_synaptic_vesicle_endosomal_processing
GO_bp:go_negative_regulation...182	SET	21	-0.037234	-0.0012364	0.16871	0.58734	GO_bp:go_negative_regulation_of_defense_response_to_virus
GO_bp:go_glomerular_epitheli...1	SET	11	-0.055756	-0.0013404	0.25255	0.58736	GO_bp:go_glomerular_epithelial_cell_development
Curated_gene_sets:plasari_tg...6	SET	194	-0.014047	-0.0014113	0.063617	0.58738	Curated_gene_sets:plasari_tgfb1_targets_10hr_up
GO_bp:go_microvillus_organiz...	SET	23	-0.038877	-0.001351	0.17606	0.58738	GO_bp:go_microvillus_organization
GO_cc:go_post_mrna_release_s...	SET	10	-0.049704	-0.0011393	0.22486	0.58747	GO_cc:go_post_mrna_release_spliceosomal_complex
Curated_gene_sets:reactome_m...75	SET	190	-0.013081	-0.0013008	0.059046	0.58766	Curated_gene_sets:reactome_mitotic_prometaphase
GO_bp:go_positive_regulation...596	SET	46	-0.028795	-0.0014143	0.12993	0.5877	GO_bp:go_positive_regulation_of_organ_growth
GO_cc:go_copi_coated_vesicle...	SET	18	-0.044001	-0.0013529	0.1985	0.58771	GO_cc:go_copi_coated_vesicle_membrane
GO_bp:go_positive_regulation...251	SET	89	-0.020513	-0.0013998	0.09247	0.58778	GO_bp:go_positive_regulation_of_endothelial_cell_proliferation
Curated_gene_sets:liu_sox4_t...2	SET	134	-0.016606	-0.0013888	0.074757	0.58789	Curated_gene_sets:liu_sox4_targets_up
Curated_gene_sets:vantveer_b...5	SET	124	-0.01688	-0.0013584	0.075998	0.58789	Curated_gene_sets:vantveer_breast_cancer_metastasis_dn
Curated_gene_sets:reactome_s...46	SET	72	-0.02158	-0.0013251	0.097125	0.58792	Curated_gene_sets:reactome_signaling_by_fgfr2
GO_bp:go_basic_amino_acid_tr...1	SET	9	-0.064548	-0.0014037	0.29042	0.58794	GO_bp:go_basic_amino_acid_transmembrane_transport
Curated_gene_sets:scian_cell...2	SET	8	-0.067326	-0.0013804	0.30251	0.58806	Curated_gene_sets:scian_cell_cycle_targets_of_tp53_and_tp73_up
Curated_gene_sets:reactome_f...37	SET	51	-0.024209	-0.0012518	0.10873	0.58809	Curated_gene_sets:reactome_formation_of_tc_ner_pre_incision_complex
GO_bp:go_response_to_histami...	SET	11	-0.063688	-0.0015311	0.28591	0.58814	GO_bp:go_response_to_histamine
Curated_gene_sets:whiteford_...	SET	114	-0.016825	-0.0012985	0.075483	0.58819	Curated_gene_sets:whiteford_pediatric_cancer_markers
Curated_gene_sets:myllykanga...1	SET	11	-0.056865	-0.001367	0.25508	0.5882	Curated_gene_sets:myllykangas_amplification_hot_spot_12
GO_bp:go_forebrain_ventricul...	SET	6	-0.084241	-0.0014959	0.3777	0.58824	GO_bp:go_forebrain_ventricular_zone_progenitor_cell_division
GO_cc:go_myosin_ii_complex	SET	22	-0.043157	-0.0014668	0.19351	0.58824	GO_cc:go_myosin_ii_complex
Curated_gene_sets:yague_pret...2	SET	7	-0.07855	-0.0015065	0.35152	0.58841	Curated_gene_sets:yague_pretumor_drug_resistance_up
GO_bp:go_regulation_of_recep...5	SET	49	-0.027369	-0.0013872	0.12241	0.58846	GO_bp:go_regulation_of_receptor_internalization
GO_mf:go_cholesterol_transpo...	SET	20	-0.043239	-0.0014013	0.19337	0.58847	GO_mf:go_cholesterol_transporter_activity
GO_cc:go_proton_transporting...7	SET	24	-0.037657	-0.0013367	0.1683	0.58852	GO_cc:go_proton_transporting_v_type_atpase_complex
GO_bp:go_regulation_of_endot...1	SET	19	-0.047127	-0.0014887	0.21031	0.58865	GO_bp:go_regulation_of_endothelial_cell_chemotaxis
GO_cc:go_ada2_gcn5_ada3_tran...	SET	14	-0.0443	-0.0012013	0.1977	0.58865	GO_cc:go_ada2_gcn5_ada3_transcription_activator_complex
Curated_gene_sets:reactome_s...28	SET	33	-0.034804	-0.0014483	0.15506	0.5888	Curated_gene_sets:reactome_sialic_acid_metabolism
Curated_gene_sets:verhaak_gl...3	SET	120	-0.01723	-0.0013642	0.076645	0.58893	Curated_gene_sets:verhaak_glioblastoma_neural
Curated_gene_sets:reactome_t...15	SET	15	-0.049894	-0.0014005	0.22172	0.58902	Curated_gene_sets:reactome_tfap2_ap_2_family_regulates_transcription_of_growth_factors_and_their_receptors
GO_bp:go_icosanoid_metabolic...	SET	76	-0.022224	-0.0014019	0.098648	0.58912	GO_bp:go_icosanoid_metabolic_process
GO_bp:go_macrophage_cytokine...	SET	16	-0.053298	-0.0015451	0.2364	0.58919	GO_bp:go_macrophage_cytokine_production
GO_bp:go_neuron_projection_o...	SET	78	-0.021316	-0.0013621	0.09453	0.5892	GO_bp:go_neuron_projection_organization
GO_bp:go_flavonoid_glucuroni...	SET	9	-0.1516	-0.0032967	0.67193	0.58925	GO_bp:go_flavonoid_glucuronidation
Curated_gene_sets:peart_hdac...1	SET	72	-0.021923	-0.0013462	0.097129	0.58929	Curated_gene_sets:peart_hdac_proliferation_cluster_dn
GO_mf:go_peptidoglycan_recep...	SET	5	-0.095346	-0.0015456	0.42188	0.5894	GO_mf:go_peptidoglycan_receptor_activity
GO_cc:go_lamellar_body	SET	17	-0.051088	-0.0015266	0.22597	0.58943	GO_cc:go_lamellar_body
GO_mf:go_histamine_receptor_...	SET	6	-0.081969	-0.0014555	0.36211	0.58954	GO_mf:go_histamine_receptor_activity
GO_mf:go_nadph_hemoprotein_r...	SET	6	-0.080136	-0.001423	0.35317	0.58975	GO_mf:go_nadph_hemoprotein_reductase_activity
GO_cc:go_sperm_head	SET	10	-0.055747	-0.0012778	0.24532	0.58988	GO_cc:go_sperm_head
GO_bp:go_amyloid_fibril_form...	SET	15	-0.051532	-0.0014465	0.22653	0.58998	GO_bp:go_amyloid_fibril_formation
GO_bp:go_positive_regulation...258	SET	135	-0.017175	-0.0014417	0.075465	0.59002	GO_bp:go_positive_regulation_of_epithelial_cell_migration
GO_bp:go_aromatic_amino_acid...1	SET	15	-0.050887	-0.0014284	0.22354	0.59003	GO_bp:go_aromatic_amino_acid_family_catabolic_process
GO_mf:go_deaminase_activity	SET	32	-0.04006	-0.0016417	0.17598	0.59004	GO_mf:go_deaminase_activity
GO_bp:go_protein_containing_...4	SET	30	-0.036784	-0.0014596	0.16156	0.59005	GO_bp:go_protein_containing_complex_remodeling
Curated_gene_sets:wang_targe...1	SET	39	-0.028822	-0.0013037	0.12655	0.59008	Curated_gene_sets:wang_targets_of_mll_cbp_fusion_dn
GO_bp:go_response_to_muscle_...2	SET	10	-0.058266	-0.0013356	0.25542	0.59022	GO_bp:go_response_to_muscle_inactivity
GO_bp:go_positive_regulation...406	SET	83	-0.020913	-0.0013784	0.091647	0.59025	GO_bp:go_positive_regulation_of_interleukin_6_production
Curated_gene_sets:wagschal_e...	SET	14	-0.056829	-0.0015411	0.24897	0.59028	Curated_gene_sets:wagschal_ehmt2_targets_up
Curated_gene_sets:reactome_r...5	SET	29	-0.032605	-0.0012721	0.14276	0.59033	Curated_gene_sets:reactome_raf_activation
GO_bp:go_regulation_of_atria...2	SET	7	-0.084368	-0.0016181	0.36921	0.59037	GO_bp:go_regulation_of_atrial_cardiac_muscle_cell_membrane_depolarization
GO_bp:go_cellular_response_t...68	SET	120	-0.017033	-0.0013485	0.074507	0.59041	GO_bp:go_cellular_response_to_light_stimulus
Curated_gene_sets:lenaour_de...1	SET	124	-0.016929	-0.0013623	0.073992	0.59048	Curated_gene_sets:lenaour_dendritic_cell_maturation_dn
GO_bp:go_regulation_of_dna_t...3	SET	35	-0.02956	-0.0012668	0.12917	0.5905	GO_bp:go_regulation_of_dna_templated_transcription_initiation
GO_bp:go_regulation_of_insul...1	SET	22	-0.03997	-0.0013585	0.17468	0.5905	GO_bp:go_regulation_of_insulin_like_growth_factor_receptor_signaling_pathway
Curated_gene_sets:creighton_...5	SET	684	-0.0077876	-0.0014499	0.034027	0.59051	Curated_gene_sets:creighton_endocrine_therapy_resistance_3
Curated_gene_sets:delaserna_...2	SET	85	-0.020864	-0.0013916	0.091139	0.59054	Curated_gene_sets:delaserna_myod_targets_up
Curated_gene_sets:vandesluis...5	SET	14	-0.055006	-0.0014917	0.24024	0.59055	Curated_gene_sets:vandesluis_commd1_targets_group_4_up
GO_mf:go_carbon_oxygen_lyase...	SET	69	-0.0229	-0.0013767	0.099921	0.59063	GO_mf:go_carbon_oxygen_lyase_activity
Curated_gene_sets:reactome_r...110	SET	62	-0.022742	-0.0012962	0.099232	0.59064	Curated_gene_sets:reactome_rna_polymerase_ii_transcription_termination
GO_bp:go_negative_regulation...685	SET	5	-0.087236	-0.0014141	0.38044	0.59068	GO_bp:go_negative_regulation_of_transforming_growth_factor_beta1_production
GO_bp:go_small_molecule_bios...	SET	629	-0.0075494	-0.0013499	0.032906	0.59073	GO_bp:go_small_molecule_biosynthetic_process
Curated_gene_sets:reactome_t...10	SET	8	-0.075871	-0.0015556	0.3305	0.59078	Curated_gene_sets:reactome_terminal_pathway_of_complement
GO_cc:go_nuclear_envelope_lu...	SET	9	-0.068242	-0.001484	0.29719	0.59081	GO_cc:go_nuclear_envelope_lumen
Curated_gene_sets:zhang_resp...3	SET	102	-0.019431	-0.001419	0.084597	0.59083	Curated_gene_sets:zhang_response_to_ikk_inhibitor_and_tnf_dn
GO_bp:go_negative_regulation...268	SET	12	-0.062182	-0.0015613	0.27074	0.59083	GO_bp:go_negative_regulation_of_glucose_import
GO_bp:go_modification_of_pos...2	SET	15	-0.051901	-0.0014568	0.22572	0.59093	GO_bp:go_modification_of_postsynaptic_structure
Curated_gene_sets:reactome_c...63	SET	359	-0.0099318	-0.0013514	0.043185	0.59095	Curated_gene_sets:reactome_class_i_mhc_mediated_antigen_processing_presentation
Curated_gene_sets:reactome_s...81	SET	460	-0.0093066	-0.0014296	0.040452	0.59098	Curated_gene_sets:reactome_signaling_by_receptor_tyrosine_kinases
GO_bp:go_substrate_adhesion_...	SET	87	-0.021265	-0.0014348	0.092348	0.59106	GO_bp:go_substrate_adhesion_dependent_cell_spreading
GO_cc:go_host_intracellular_...1	SET	4	-0.096935	-0.0014055	0.42061	0.59113	GO_cc:go_host_intracellular_organelle
GO_bp:go_alcohol_biosyntheti...	SET	163	-0.01508	-0.0013899	0.065401	0.59118	GO_bp:go_alcohol_biosynthetic_process
GO_bp:go_neural_plate_patter...	SET	8	-0.073678	-0.0015106	0.31951	0.59118	GO_bp:go_neural_plate_pattern_specification
GO_bp:go_spindle_elongation	SET	9	-0.06711	-0.0014594	0.29101	0.59119	GO_bp:go_spindle_elongation
GO_bp:go_mitochondrial_trans...1	SET	15	-0.041039	-0.0011519	0.17791	0.59121	GO_bp:go_mitochondrial_transcription
Curated_gene_sets:zhang_resp...2	SET	15	-0.053495	-0.0015016	0.23176	0.59127	Curated_gene_sets:zhang_response_to_cantharidin_up
Curated_gene_sets:reactome_i...1	SET	6	-0.078415	-0.0013924	0.33968	0.59128	Curated_gene_sets:reactome_ikba_variant_leads_to_eda_id
GO_bp:go_establishment_of_mi...1	SET	21	-0.044816	-0.0014882	0.1941	0.5913	GO_bp:go_establishment_of_mitochondrion_localization
GO_bp:go_response_to_chemoki...	SET	91	-0.024099	-0.0016628	0.10427	0.59139	GO_bp:go_response_to_chemokine
GO_mf:go_phosphotransferase_...1	SET	19	-0.04284	-0.0013532	0.18535	0.59139	GO_mf:go_phosphotransferase_activity_for_other_substituted_phosphate_groups
GO_bp:go_erythrocyte_develop...	SET	28	-0.035774	-0.0013715	0.15467	0.59145	GO_bp:go_erythrocyte_development
GO_mf:go_extracellular_matri...3	SET	5	-0.09485	-0.0015375	0.41013	0.59145	GO_mf:go_extracellular_matrix_protein_binding
GO_bp:go_g1_to_g0_transition	SET	10	-0.057819	-0.0013253	0.24998	0.59146	GO_bp:go_g1_to_g0_transition
GO_bp:go_nuclear_transcribed...2	SET	74	-0.020195	-0.0012571	0.087209	0.59156	GO_bp:go_nuclear_transcribed_mrna_catabolic_process_deadenylation_dependent_decay
GO_bp:go_chloride_ion_homeos...	SET	13	-0.049574	-0.0012955	0.21408	0.59156	GO_bp:go_chloride_ion_homeostasis
Curated_gene_sets:pid_integr...6	SET	33	-0.035957	-0.0014963	0.15504	0.5917	Curated_gene_sets:pid_integrin_a4b1_pathway
GO_bp:go_spindle_organization	SET	158	-0.014329	-0.0013005	0.061754	0.59174	GO_bp:go_spindle_organization
GO_bp:go_detection_of_calciu...	SET	13	-0.059775	-0.0015621	0.25728	0.59186	GO_bp:go_detection_of_calcium_ion
GO_mf:go_alpha_2a_adrenergic...	SET	5	-0.092538	-0.0015001	0.39824	0.59187	GO_mf:go_alpha_2a_adrenergic_receptor_binding
GO_mf:go_phosphatidylinosito...24	SET	10	-0.052972	-0.0012142	0.22789	0.5919	GO_mf:go_phosphatidylinositol_phosphate_5_phosphatase_activity
Curated_gene_sets:massarweh_...1	SET	62	-0.028098	-0.0016015	0.12085	0.59192	Curated_gene_sets:massarweh_response_to_estradiol
Curated_gene_sets:kegg_glyco...3	SET	25	-0.040536	-0.0014685	0.17434	0.59193	Curated_gene_sets:kegg_glycosaminoglycan_biosynthesis_heparan_sulfate
GO_bp:go_protein_stabilizati...	SET	160	-0.014554	-0.0013291	0.062543	0.592	GO_bp:go_protein_stabilization
Curated_gene_sets:timofeeva_...	SET	16	-0.046644	-0.0013522	0.20004	0.59219	Curated_gene_sets:timofeeva_growth_stress_via_stat1_dn
GO_cc:go_plasma_membrane_rec...	SET	182	-0.015276	-0.0014871	0.065414	0.59233	GO_cc:go_plasma_membrane_receptor_complex
GO_bp:go_telomerase_holoenzy...	SET	6	-0.063879	-0.0011343	0.27319	0.59244	GO_bp:go_telomerase_holoenzyme_complex_assembly
GO_mf:go_interleukin_17_rece...	SET	8	-0.076971	-0.0015781	0.3291	0.59246	GO_mf:go_interleukin_17_receptor_activity
Curated_gene_sets:kyng_werne...4	SET	14	-0.053912	-0.001462	0.23037	0.59251	Curated_gene_sets:kyng_werner_syndrom_up
GO_bp:go_purine_containing_c...1	SET	186	-0.014216	-0.0013988	0.060729	0.59254	GO_bp:go_purine_containing_compound_biosynthetic_process
Curated_gene_sets:reactome_k...2	SET	13	-0.055554	-0.0014518	0.2373	0.59255	Curated_gene_sets:reactome_keratan_sulfate_degradation
Curated_gene_sets:vilimas_no...1	SET	25	-0.038779	-0.0014049	0.16563	0.59256	Curated_gene_sets:vilimas_notch1_targets_dn
GO_bp:go_regulation_of_glome...2	SET	13	-0.061633	-0.0016106	0.26302	0.59263	GO_bp:go_regulation_of_glomerulus_development
GO_bp:go_cytoskeletal_anchor...2	SET	10	-0.071917	-0.0016485	0.30692	0.59263	GO_bp:go_cytoskeletal_anchoring_at_plasma_membrane
Curated_gene_sets:reactome_r...74	SET	125	-0.017339	-0.0014009	0.073985	0.59264	Curated_gene_sets:reactome_reproduction
GO_bp:go_peptidyl_histidine_...	SET	10	-0.059984	-0.0013749	0.25558	0.59278	GO_bp:go_peptidyl_histidine_modification
Curated_gene_sets:kegg_glyci...	SET	28	-0.034888	-0.0013375	0.14861	0.5928	Curated_gene_sets:kegg_glycine_serine_and_threonine_metabolism
GO_bp:go_organelle_transport...	SET	77	-0.023404	-0.001486	0.099698	0.5928	GO_bp:go_organelle_transport_along_microtubule
GO_cc:go_dynein_complex	SET	47	-0.028545	-0.0014171	0.12158	0.59281	GO_cc:go_dynein_complex
GO_bp:go_protein_localizatio...20	SET	8	-0.076383	-0.0015661	0.32515	0.59286	GO_bp:go_protein_localization_to_extracellular_region
GO_mf:go_neutral_amino_acid_...	SET	29	-0.040501	-0.0015801	0.17222	0.59296	GO_mf:go_neutral_amino_acid_transmembrane_transporter_activity
Curated_gene_sets:pid_foxm1_...	SET	41	-0.031241	-0.0014488	0.13261	0.59312	Curated_gene_sets:pid_foxm1_pathway
GO_bp:go_nucleolus_organizat...	SET	8	-0.052797	-0.0010825	0.22406	0.59314	GO_bp:go_nucleolus_organization
GO_bp:go_purine_containing_c...5	SET	8	-0.073187	-0.0015006	0.31004	0.5933	GO_bp:go_purine_containing_compound_transmembrane_transport
GO_bp:go_negative_regulation...558	SET	76	-0.022177	-0.0013989	0.093931	0.59332	GO_bp:go_negative_regulation_of_protein_modification_by_small_protein_conjugation_or_removal
Curated_gene_sets:hollern_em...2	SET	130	-0.017858	-0.0014712	0.075599	0.59337	Curated_gene_sets:hollern_emt_breast_tumor_up
GO_bp:go_regulation_of_sodiu...1	SET	4	-0.079916	-0.0011587	0.33797	0.59346	GO_bp:go_regulation_of_sodium_dependent_phosphate_transport
GO_bp:go_cellular_chemical_h...	SET	759	-0.0075175	-0.0014713	0.031719	0.59367	GO_bp:go_cellular_chemical_homeostasis
Curated_gene_sets:dorn_adeno...3	SET	43	-0.029233	-0.0013883	0.12321	0.59377	Curated_gene_sets:dorn_adenovirus_infection_24hr_dn
GO_bp:go_positive_regulation...245	SET	18	-0.047205	-0.0014514	0.19889	0.59381	GO_bp:go_positive_regulation_of_endothelial_cell_apoptotic_process
Curated_gene_sets:mcbryan_pu...10	SET	153	-0.016554	-0.0014786	0.069286	0.59442	Curated_gene_sets:mcbryan_pubertal_tgfb1_targets_up
GO_bp:go_activation_of_gtpas...	SET	87	-0.02245	-0.0015147	0.093924	0.59445	GO_bp:go_activation_of_gtpase_activity
GO_bp:go_negative_regulation...595	SET	9	-0.072997	-0.0015874	0.30526	0.5945	GO_bp:go_negative_regulation_of_retinoic_acid_receptor_signaling_pathway
Curated_gene_sets:reactome_m...11	SET	17	-0.047434	-0.0014174	0.19782	0.59475	Curated_gene_sets:reactome_mecp2_regulates_neuronal_receptors_and_channels
Curated_gene_sets:mori_immat...2	SET	46	-0.030768	-0.0015112	0.1283	0.59476	Curated_gene_sets:mori_immature_b_lymphocyte_up
Curated_gene_sets:bruno_hema...	SET	64	-0.027262	-0.0015786	0.11351	0.5949	Curated_gene_sets:bruno_hematopoiesis
GO_bp:go_regulation_of_repro...	SET	147	-0.017624	-0.0015433	0.073308	0.59499	GO_bp:go_regulation_of_reproductive_process
GO_bp:go_cd4_positive_alpha_...4	SET	8	-0.069292	-0.0014207	0.28791	0.5951	GO_bp:go_cd4_positive_alpha_beta_t_cell_proliferation
Curated_gene_sets:yao_tempor...15	SET	72	-0.025422	-0.001561	0.10552	0.59519	Curated_gene_sets:yao_temporal_response_to_progesterone_cluster_6
GO_bp:go_neuroendocrine_cell...	SET	8	-0.070951	-0.0014547	0.29434	0.59524	GO_bp:go_neuroendocrine_cell_differentiation
Curated_gene_sets:mishra_car...1	SET	22	-0.042454	-0.0014429	0.17603	0.59529	Curated_gene_sets:mishra_carcinoma_associated_fibroblast_dn
GO_mf:go_enzyme_activator_ac...	SET	484	-0.0093289	-0.001469	0.03865	0.59536	GO_mf:go_enzyme_activator_activity
GO_bp:go_negative_regulation...210	SET	39	-0.030311	-0.001371	0.12556	0.59538	GO_bp:go_negative_regulation_of_endocytosis
GO_bp:go_negative_regulation...697	SET	6	-0.076827	-0.0013642	0.3181	0.59542	GO_bp:go_negative_regulation_of_tumor_necrosis_factor_biosynthetic_process
GO_bp:go_sperm_motility	SET	83	-0.023193	-0.0015286	0.095961	0.59549	GO_bp:go_sperm_motility
GO_mf:go_netrin_receptor_act...	SET	6	-0.091816	-0.0016304	0.37975	0.59552	GO_mf:go_netrin_receptor_activity
GO_cc:go_cleavage_furrow	SET	54	-0.025859	-0.0013758	0.10687	0.5956	GO_cc:go_cleavage_furrow
GO_mf:go_3_hydroxyacyl_coa_d...2	SET	8	-0.081246	-0.0016658	0.33563	0.59564	GO_mf:go_3_hydroxyacyl_coa_dehydrogenase_activity
GO_bp:go_regulation_of_endoc...2	SET	10	-0.062096	-0.0014233	0.25633	0.59571	GO_bp:go_regulation_of_endocytic_recycling
Curated_gene_sets:pid_il8_cx...2	SET	34	-0.034847	-0.0014719	0.14372	0.59579	Curated_gene_sets:pid_il8_cxcr2_pathway
Curated_gene_sets:chesler_br...6	SET	6	-0.088807	-0.0015769	0.36627	0.59579	Curated_gene_sets:chesler_brain_qtl_trans
GO_bp:go_positive_regulation...636	SET	5	-0.095114	-0.0015418	0.39193	0.59587	GO_bp:go_positive_regulation_of_platelet_derived_growth_factor_receptor_signaling_pathway
Curated_gene_sets:browne_hcm...23	SET	243	-0.012941	-0.0014532	0.053307	0.5959	Curated_gene_sets:browne_hcmv_infection_4hr_dn
GO_bp:go_polyol_metabolic_pr...	SET	65	-0.025224	-0.0014719	0.10391	0.5959	GO_bp:go_polyol_metabolic_process
Curated_gene_sets:gentile_uv...11	SET	37	-0.035581	-0.0015677	0.14654	0.59592	Curated_gene_sets:gentile_uv_response_cluster_d8
GO_mf:go_c_acyltransferase_a...	SET	20	-0.047999	-0.0015555	0.19763	0.59595	GO_mf:go_c_acyltransferase_activity
Curated_gene_sets:reactome_i...16	SET	1004	-0.0066823	-0.0014941	0.027506	0.59597	Curated_gene_sets:reactome_innate_immune_system
Curated_gene_sets:demagalhae...1	SET	14	-0.052282	-0.0014178	0.21507	0.59603	Curated_gene_sets:demagalhaes_aging_dn
Curated_gene_sets:pedersen_m...6	SET	372	-0.010831	-0.0014998	0.044536	0.59608	Curated_gene_sets:pedersen_metastasis_by_erbb2_isoform_7
GO_bp:go_sensory_perception_...5	SET	103	-0.021797	-0.0015996	0.0896	0.5961	GO_bp:go_sensory_perception_of_pain
Curated_gene_sets:biocarta_i...8	SET	15	-0.058987	-0.0016557	0.24244	0.59611	Curated_gene_sets:biocarta_il17_pathway
Curated_gene_sets:reactome_r...101	SET	64	-0.023726	-0.0013739	0.097406	0.59622	Curated_gene_sets:reactome_rmts_methylate_histone_arginines
Curated_gene_sets:verhaak_gl...1	SET	159	-0.016731	-0.0015232	0.068633	0.59629	Curated_gene_sets:verhaak_glioblastoma_classical
GO_bp:go_positive_regulation...127	SET	64	-0.02792	-0.0016167	0.11454	0.59629	GO_bp:go_positive_regulation_of_cell_killing
Curated_gene_sets:biocarta_h...6	SET	15	-0.04767	-0.0013381	0.19553	0.5963	Curated_gene_sets:biocarta_hif_pathway
Curated_gene_sets:gerhold_ad...2	SET	46	-0.030904	-0.0015178	0.12674	0.59632	Curated_gene_sets:gerhold_adipogenesis_up
Curated_gene_sets:grasemann_...	SET	15	-0.051817	-0.0014545	0.21225	0.59643	Curated_gene_sets:grasemann_retinoblastoma_with_6p_amplification
GO_bp:go_convergent_extension	SET	15	-0.051643	-0.0014496	0.2106	0.59686	GO_bp:go_convergent_extension
Curated_gene_sets:biocarta_b...2	SET	8	-0.07648	-0.0015681	0.31176	0.59689	Curated_gene_sets:biocarta_bard1_pathway
GO_bp:go_nucleoside_triphosp...2	SET	12	-0.058693	-0.0014737	0.23906	0.59697	GO_bp:go_nucleoside_triphosphate_catabolic_process
Curated_gene_sets:kegg_vibri...	SET	52	-0.02808	-0.0014661	0.11421	0.5971	Curated_gene_sets:kegg_vibrio_cholerae_infection
Curated_gene_sets:biocarta_a...12	SET	37	-0.038665	-0.0017035	0.15715	0.59717	Curated_gene_sets:biocarta_alk_pathway
GO_bp:go_positive_regulation...271	SET	9	-0.061188	-0.0013306	0.2487	0.59717	GO_bp:go_positive_regulation_of_establishment_of_protein_localization_to_telomere
GO_mf:go_3_keto_sterol_reduc...	SET	5	-0.096463	-0.0015637	0.39174	0.59725	GO_mf:go_3_keto_sterol_reductase_activity
GO_bp:go_negative_regulation...603	SET	5	-0.10422	-0.0016894	0.42291	0.59732	GO_bp:go_negative_regulation_of_ruffle_assembly
GO_bp:go_positive_regulation...525	SET	11	-0.059018	-0.0014188	0.23941	0.59736	GO_bp:go_positive_regulation_of_mrna_3_end_processing
Curated_gene_sets:shank_tal1...	SET	10	-0.072734	-0.0016672	0.29485	0.59742	Curated_gene_sets:shank_tal1_targets_dn
Curated_gene_sets:mikkelsen_...8	SET	14	-0.059236	-0.0016064	0.24013	0.59742	Curated_gene_sets:mikkelsen_es_lcp_with_h3k27me3
GO_cc:go_nurf_complex	SET	6	-0.098077	-0.0017415	0.39742	0.59746	GO_cc:go_nurf_complex
GO_bp:go_negative_regulation...720	SET	57	-0.028377	-0.001551	0.11497	0.59748	GO_bp:go_negative_regulation_of_viral_genome_replication
GO_mf:go_acetyl_coa_c_acyltr...	SET	6	-0.082494	-0.0014648	0.33417	0.59749	GO_mf:go_acetyl_coa_c_acyltransferase_activity
GO_bp:go_regulation_of_dna_t...1	SET	47	-0.028214	-0.0014007	0.11422	0.59755	GO_bp:go_regulation_of_dna_templated_transcription_elongation
GO_bp:go_regulation_of_odont...1	SET	25	-0.045338	-0.0016425	0.18331	0.59767	GO_bp:go_regulation_of_odontogenesis
GO_bp:go_phosphatidylglycero...2	SET	7	-0.083153	-0.0015948	0.33603	0.59772	GO_bp:go_phosphatidylglycerol_biosynthetic_process
Curated_gene_sets:sesto_resp...5	SET	20	-0.046352	-0.0015021	0.18694	0.59791	Curated_gene_sets:sesto_response_to_uv_c4
Curated_gene_sets:dairkee_ca...3	SET	28	-0.03652	-0.0014001	0.14729	0.59791	Curated_gene_sets:dairkee_cancer_prone_response_e2
GO_bp:go_response_to_magnesi...	SET	19	-0.050529	-0.0015961	0.20372	0.59794	GO_bp:go_response_to_magnesium_ion
GO_cc:go_micos_complex	SET	7	-0.068732	-0.0013182	0.27703	0.59797	GO_cc:go_micos_complex
GO_cc:go_ribonuclease_mrp_co...	SET	6	-0.089237	-0.0015846	0.3595	0.59802	GO_cc:go_ribonuclease_mrp_complex
GO_bp:go_negative_regulation...128	SET	221	-0.013729	-0.0014712	0.055257	0.59811	GO_bp:go_negative_regulation_of_cellular_catabolic_process
GO_cc:go_axonemal_dynein_com...	SET	18	-0.051939	-0.0015969	0.20901	0.59812	GO_cc:go_axonemal_dynein_complex
Curated_gene_sets:chyla_cbfa...1	SET	228	-0.013694	-0.0014902	0.055094	0.59815	Curated_gene_sets:chyla_cbfa2t3_targets_dn
Curated_gene_sets:lien_breas...1	SET	32	-0.040882	-0.0016753	0.16435	0.59822	Curated_gene_sets:lien_breast_carcinoma_metaplastic
Curated_gene_sets:kegg_histi...	SET	27	-0.040261	-0.0015157	0.1618	0.59825	Curated_gene_sets:kegg_histidine_metabolism
GO_mf:go_atp_gated_ion_chann...	SET	8	-0.079796	-0.001636	0.31999	0.59846	GO_mf:go_atp_gated_ion_channel_activity
GO_bp:go_cellular_response_t...123	SET	12	-0.052615	-0.0013211	0.21078	0.59856	GO_bp:go_cellular_response_to_x_ray
GO_bp:go_striatum_development	SET	18	-0.054442	-0.0016739	0.21801	0.5986	GO_bp:go_striatum_development
GO_bp:go_positive_regulation...213	SET	36	-0.036224	-0.0015744	0.14506	0.5986	GO_bp:go_positive_regulation_of_dendritic_spine_development
GO_bp:go_activation_of_cyste...2	SET	80	-0.022403	-0.0014497	0.089612	0.5987	GO_bp:go_activation_of_cysteine_type_endopeptidase_activity_involved_in_apoptotic_process
GO_bp:go_regulation_of_bone_...1	SET	22	-0.049884	-0.0016954	0.19938	0.59878	GO_bp:go_regulation_of_bone_development
GO_bp:go_response_to_platele...2	SET	19	-0.04276	-0.0013507	0.17083	0.59882	GO_bp:go_response_to_platelet_derived_growth_factor
GO_bp:go_lung_vasculature_de...	SET	6	-0.07622	-0.0013534	0.30428	0.59889	GO_bp:go_lung_vasculature_development
GO_mf:go_oxidoreductase_acti...20	SET	7	-0.092369	-0.0017716	0.36865	0.59892	GO_mf:go_oxidoreductase_activity_acting_on_paired_donors_with_incorporation_or_reduction_of_molecular_oxygen_reduced_pteridine_as_one_donor_and_incorporation_of_one_atom_of_oxygen
GO_bp:go_changes_to_dna_meth...	SET	8	-0.076866	-0.001576	0.3067	0.59894	GO_bp:go_changes_to_dna_methylation_involved_in_embryo_development
GO_bp:go_regulation_of_lipid...4	SET	135	-0.019005	-0.0015954	0.075686	0.59913	GO_bp:go_regulation_of_lipid_localization
GO_bp:go_methylation_depende...	SET	23	-0.040821	-0.0014185	0.16239	0.59924	GO_bp:go_methylation_dependent_chromatin_silencing
Curated_gene_sets:park_osteo...2	SET	10	-0.068786	-0.0015767	0.27358	0.59926	Curated_gene_sets:park_osteoblast_differentiation_by_phenylamil_up
GO_bp:go_neutrophil_mediated...1	SET	10	-0.071581	-0.0016408	0.28451	0.59932	GO_bp:go_neutrophil_mediated_cytotoxicity
GO_bp:go_positive_regulation...760	SET	8	-0.082838	-0.0016984	0.32837	0.59958	GO_bp:go_positive_regulation_of_stem_cell_population_maintenance
Curated_gene_sets:miki_coexp...	SET	6	-0.087576	-0.0015551	0.34692	0.59965	Curated_gene_sets:miki_coexpressed_with_cyp19a1
GO_bp:go_female_genitalia_de...	SET	17	-0.055096	-0.0016463	0.21824	0.59965	GO_bp:go_female_genitalia_development
GO_bp:go_response_to_type_i_...	SET	92	-0.024217	-0.00168	0.095819	0.59976	GO_bp:go_response_to_type_i_interferon
GO_mf:go_serotonin_receptor_...	SET	31	-0.042157	-0.0017004	0.16681	0.59976	GO_mf:go_serotonin_receptor_activity
Curated_gene_sets:reactome_b...3	SET	24	-0.044298	-0.0015724	0.17487	0.59999	Curated_gene_sets:reactome_basigin_interactions
GO_bp:go_response_to_antineo...	SET	89	-0.021384	-0.0014592	0.084408	0.59999	GO_bp:go_response_to_antineoplastic_agent
GO_cc:go_saga_type_complex	SET	23	-0.036507	-0.0012686	0.14409	0.60001	GO_cc:go_saga_type_complex
Curated_gene_sets:lee_metast...1	SET	43	-0.033226	-0.0015779	0.13107	0.60006	Curated_gene_sets:lee_metastasis_and_alternative_splicing_dn
GO_bp:go_response_to_oxygen_...1	SET	1531	-0.0057326	-0.0015595	0.022602	0.60011	GO_bp:go_response_to_oxygen_containing_compound
GO_bp:go_neuron_recognition	SET	47	-0.034227	-0.0016992	0.13493	0.60012	GO_bp:go_neuron_recognition
GO_bp:go_necroptotic_signali...	SET	6	-0.096072	-0.0017059	0.37873	0.60012	GO_bp:go_necroptotic_signaling_pathway
GO_bp:go_dendrite_arborizati...	SET	5	-0.089719	-0.0014544	0.35356	0.60016	GO_bp:go_dendrite_arborization
Curated_gene_sets:basso_cd40...1	SET	70	-0.02633	-0.0015942	0.10375	0.60017	Curated_gene_sets:basso_cd40_signaling_dn
Curated_gene_sets:reactome_t...23	SET	32	-0.040081	-0.0016425	0.15791	0.60018	Curated_gene_sets:reactome_the_phototransduction_cascade
GO_mf:go_myosin_heavy_chain_...	SET	12	-0.060784	-0.0015262	0.23945	0.60019	GO_mf:go_myosin_heavy_chain_binding
Curated_gene_sets:worschech_...4	SET	58	-0.028912	-0.001594	0.11378	0.60029	Curated_gene_sets:worschech_tumor_rejection_up
GO_mf:go_protein_disulfide_o...	SET	22	-0.044385	-0.0015085	0.17466	0.6003	GO_mf:go_protein_disulfide_oxidoreductase_activity
Curated_gene_sets:vantveer_b...3	SET	261	-0.013687	-0.0015921	0.053827	0.60036	Curated_gene_sets:vantveer_breast_cancer_esr1_dn
GO_bp:go_meiotic_spindle_org...	SET	12	-0.056784	-0.0014257	0.22329	0.60037	GO_bp:go_meiotic_spindle_organization
GO_bp:go_negative_regulation...392	SET	7	-0.082595	-0.0015841	0.32429	0.60052	GO_bp:go_negative_regulation_of_macrophage_chemotaxis
GO_bp:go_negative_regulation...32	SET	8	-0.063581	-0.0013036	0.24961	0.60053	GO_bp:go_negative_regulation_of_antigen_processing_and_presentation
GO_bp:go_calcium_import_into...	SET	11	-0.065989	-0.0015864	0.25893	0.60058	GO_bp:go_calcium_import_into_the_mitochondrion
GO_bp:go_cell_proliferation_...4	SET	8	-0.084766	-0.0017379	0.33252	0.60061	GO_bp:go_cell_proliferation_in_midbrain
GO_bp:go_regulation_of_cyste...3	SET	5	-0.10969	-0.0017782	0.43014	0.60065	GO_bp:go_regulation_of_cysteine_type_endopeptidase_activity_involved_in_execution_phase_of_apoptosis
GO_cc:go_meiotic_spindle	SET	10	-0.067919	-0.0015568	0.26612	0.60072	GO_cc:go_meiotic_spindle
GO_bp:go_radial_glia_guided_...	SET	5	-0.10878	-0.0017634	0.42621	0.60073	GO_bp:go_radial_glia_guided_migration_of_purkinje_cell
GO_mf:go_tau_protein_binding	SET	44	-0.031518	-0.0015141	0.12325	0.60092	GO_mf:go_tau_protein_binding
GO_bp:go_response_to_anesthe...	SET	72	-0.026949	-0.0016548	0.10536	0.60094	GO_bp:go_response_to_anesthetic
GO_bp:go_negative_regulation...269	SET	17	-0.057428	-0.001716	0.2242	0.60108	GO_bp:go_negative_regulation_of_glucose_transmembrane_transport
GO_bp:go_positive_regulation...725	SET	10	-0.051527	-0.0011811	0.2009	0.60121	GO_bp:go_positive_regulation_of_rna_polymerase_ii_transcriptional_preinitiation_complex_assembly
GO_bp:go_innate_immune_respo...1	SET	853	-0.0078493	-0.0016244	0.030579	0.60129	GO_bp:go_innate_immune_response
GO_mf:go_phosphatidylinosito...17	SET	97	-0.023045	-0.0016414	0.089779	0.60129	GO_mf:go_phosphatidylinositol_bisphosphate_binding
GO_mf:go_catalytic_activity_...3	SET	118	-0.017537	-0.0013769	0.068296	0.60132	GO_mf:go_catalytic_activity_acting_on_a_trna
GO_bp:go_nuclear_chromosome_...	SET	246	-0.01287	-0.0014541	0.050114	0.60134	GO_bp:go_nuclear_chromosome_segregation
GO_mf:go_dna_topoisomerase_b...	SET	5	-0.078928	-0.0012794	0.30704	0.60143	GO_mf:go_dna_topoisomerase_binding
GO_bp:go_modulation_by_host_...2	SET	13	-0.056906	-0.0014871	0.22082	0.60168	GO_bp:go_modulation_by_host_of_viral_genome_replication
GO_bp:go_brainstem_developme...	SET	6	-0.098525	-0.0017495	0.3821	0.60174	GO_bp:go_brainstem_development
GO_bp:go_positive_regulation...648	SET	89	-0.022876	-0.0015611	0.088657	0.60181	GO_bp:go_positive_regulation_of_protein_binding
GO_bp:go_lipoxygenase_pathway	SET	16	-0.059744	-0.0017319	0.23143	0.60186	GO_bp:go_lipoxygenase_pathway
GO_bp:go_pyrimidine_nucleoti...3	SET	6	-0.092946	-0.0016504	0.35971	0.60195	GO_bp:go_pyrimidine_nucleotide_metabolic_process
GO_bp:go_negative_regulation...342	SET	469	-0.010189	-0.00158	0.039424	0.60197	GO_bp:go_negative_regulation_of_intracellular_signal_transduction
GO_mf:go_structural_constitu...5	SET	9	-0.077463	-0.0016845	0.29957	0.60202	GO_mf:go_structural_constituent_of_myelin_sheath
GO_bp:go_positive_regulation...650	SET	4	-0.089778	-0.0013017	0.34638	0.60226	GO_bp:go_positive_regulation_of_protein_catabolic_process_in_the_vacuole
Curated_gene_sets:nikolsky_b...10	SET	132	-0.034409	-0.0028563	0.13256	0.6024	Curated_gene_sets:nikolsky_breast_cancer_17q11_q21_amplicon
GO_bp:go_anterior_posterior_...1	SET	46	-0.034337	-0.0016865	0.13185	0.60273	GO_bp:go_anterior_posterior_axis_specification
GO_bp:go_positive_regulation...724	SET	66	-0.026392	-0.0015519	0.1012	0.60287	GO_bp:go_positive_regulation_of_rna_metabolic_process
GO_bp:go_regulation_of_dna_r...3	SET	102	-0.020116	-0.001469	0.077052	0.60298	GO_bp:go_regulation_of_dna_replication
GO_bp:go_quaternary_ammonium...	SET	12	-0.065258	-0.0016385	0.2499	0.60301	GO_bp:go_quaternary_ammonium_group_transport
Curated_gene_sets:biocarta_g...4	SET	14	-0.064741	-0.0017557	0.24766	0.60311	Curated_gene_sets:biocarta_gata3_pathway
Curated_gene_sets:cromer_met...2	SET	62	-0.028182	-0.0016062	0.10778	0.60314	Curated_gene_sets:cromer_metastasis_up
GO_bp:go_negative_regulation...655	SET	39	-0.034562	-0.0015633	0.13208	0.60321	GO_bp:go_negative_regulation_of_t_cell_differentiation
GO_bp:go_positive_regulation...60	SET	40	-0.032895	-0.0015068	0.12565	0.60326	GO_bp:go_positive_regulation_of_b_cell_proliferation
Curated_gene_sets:liu_il13_m...1	SET	4	-0.10784	-0.0015636	0.41188	0.60327	Curated_gene_sets:liu_il13_memory_model_dn
Curated_gene_sets:roy_wound_...2	SET	46	-0.03159	-0.0015516	0.12055	0.60335	Curated_gene_sets:roy_wound_blood_vessel_up
GO_bp:go_erk1_and_erk2_casca...	SET	289	-0.013625	-0.0016666	0.051952	0.60344	GO_bp:go_erk1_and_erk2_cascade
GO_bp:go_ribosomal_small_sub...3	SET	7	-0.083364	-0.0015988	0.31775	0.60347	GO_bp:go_ribosomal_small_subunit_export_from_nucleus
Curated_gene_sets:midorikawa...	SET	52	-0.041949	-0.0021902	0.15934	0.60382	Curated_gene_sets:midorikawa_amplified_in_liver_cancer
GO_bp:go_regulation_of_histo...8	SET	9	-0.066484	-0.0014458	0.25253	0.60383	GO_bp:go_regulation_of_histone_h3_k9_acetylation
GO_bp:go_histone_h3_k4_demet...1	SET	5	-0.086058	-0.001395	0.32671	0.60388	GO_bp:go_histone_h3_k4_demethylation
GO_bp:go_secondary_metabolit...	SET	26	-0.042926	-0.0015859	0.16284	0.60396	GO_bp:go_secondary_metabolite_biosynthetic_process
GO_bp:go_regulation_of_dopam...1	SET	11	-0.06666	-0.0016025	0.25268	0.60404	GO_bp:go_regulation_of_dopamine_receptor_signaling_pathway
GO_bp:go_response_to_prostag...3	SET	22	-0.045952	-0.0015618	0.1741	0.60408	GO_bp:go_response_to_prostaglandin_e
GO_bp:go_cell_surface_recept...1	SET	585	-0.0095897	-0.0016556	0.036328	0.6041	GO_bp:go_cell_surface_receptor_signaling_pathway_involved_in_cell_cell_signaling
GO_mf:go_dopamine_neurotrans...1	SET	9	-0.080469	-0.0017499	0.30472	0.60414	GO_mf:go_dopamine_neurotransmitter_receptor_activity
GO_mf:go_cadherin_binding_in...	SET	19	-0.057164	-0.0018057	0.21628	0.60423	GO_mf:go_cadherin_binding_involved_in_cell_cell_adhesion
Curated_gene_sets:mcbryan_pu...9	SET	63	-0.028952	-0.0016634	0.10948	0.60428	Curated_gene_sets:mcbryan_pubertal_tgfb1_targets_dn
GO_mf:go_quaternary_ammonium...2	SET	10	-0.072935	-0.0016718	0.27568	0.60433	GO_mf:go_quaternary_ammonium_group_transmembrane_transporter_activity
GO_bp:go_muscle_hypertrophy_...	SET	23	-0.044564	-0.0015486	0.16833	0.60439	GO_bp:go_muscle_hypertrophy_in_response_to_stress
Curated_gene_sets:ramalho_st...1	SET	68	-0.02715	-0.0016204	0.10231	0.60464	Curated_gene_sets:ramalho_stemness_dn
Curated_gene_sets:reactome_g...9	SET	75	-0.025672	-0.0016088	0.096376	0.60502	Curated_gene_sets:reactome_g_alpha_12_13_signalling_events
GO_cc:go_extrinsic_component...9	SET	4	-0.11985	-0.0017377	0.44989	0.60503	GO_cc:go_extrinsic_component_of_postsynaptic_density_membrane
GO_bp:go_neurotransmitter_lo...	SET	8	-0.090247	-0.0018503	0.33849	0.60512	GO_bp:go_neurotransmitter_loading_into_synaptic_vesicle
GO_cc:go_wash_complex	SET	10	-0.069073	-0.0015833	0.25895	0.60516	GO_cc:go_wash_complex
GO_bp:go_negative_regulation...6	SET	52	-0.02977	-0.0015543	0.11159	0.60518	GO_bp:go_negative_regulation_of_actin_filament_polymerization
GO_bp:go_positive_regulation...161	SET	15	-0.054905	-0.0015412	0.20563	0.60527	GO_bp:go_positive_regulation_of_chemokine_secretion
Curated_gene_sets:liu_il13_p...	SET	15	-0.058972	-0.0016553	0.2208	0.6053	Curated_gene_sets:liu_il13_priming_model
GO_bp:go_cell_proliferation_...2	SET	25	-0.049818	-0.0018048	0.18648	0.60532	GO_bp:go_cell_proliferation_in_forebrain
Curated_gene_sets:browne_hcm...24	SET	50	-0.033236	-0.0017017	0.12434	0.60538	Curated_gene_sets:browne_hcmv_infection_4hr_up
GO_bp:go_glial_cell_differen...	SET	202	-0.015911	-0.0016308	0.05948	0.60546	GO_bp:go_glial_cell_differentiation
Curated_gene_sets:gaussmann_...9	SET	17	-0.057585	-0.0017207	0.2151	0.60554	Curated_gene_sets:gaussmann_mll_af4_fusion_targets_e_dn
Curated_gene_sets:reactome_t...123	SET	11	-0.077077	-0.0018529	0.28761	0.60565	Curated_gene_sets:reactome_type_i_hemidesmosome_assembly
GO_cc:go_coated_membrane	SET	95	-0.022166	-0.0015625	0.082564	0.60583	GO_cc:go_coated_membrane
Curated_gene_sets:pid_mapk_t...	SET	33	-0.036285	-0.00151	0.13512	0.60585	Curated_gene_sets:pid_mapk_trk_pathway
GO_bp:go_nuclear_pore_organi...	SET	14	-0.064608	-0.0017521	0.24042	0.60593	GO_bp:go_nuclear_pore_organization
Curated_gene_sets:miyagawa_t...1	SET	220	-0.016593	-0.0017741	0.061717	0.60598	Curated_gene_sets:miyagawa_targets_of_ewsr1_ets_fusions_dn
GO_bp:go_positive_regulation...193	SET	422	-0.011226	-0.0016533	0.041743	0.606	GO_bp:go_positive_regulation_of_cytokine_production
Curated_gene_sets:provenzani...1	SET	138	-0.019466	-0.0016519	0.072382	0.60601	Curated_gene_sets:provenzani_metastasis_dn
Curated_gene_sets:schaeffer_...1	SET	47	-0.034702	-0.0017228	0.12901	0.60603	Curated_gene_sets:schaeffer_prostate_development_12hr_dn
GO_bp:go_exocytic_process	SET	79	-0.024149	-0.001553	0.089753	0.60606	GO_bp:go_exocytic_process
GO_bp:go_demethylation	SET	61	-0.029517	-0.0016688	0.10966	0.6061	GO_bp:go_demethylation
GO_bp:go_trans_synaptic_sign...3	SET	12	-0.06869	-0.0017247	0.25515	0.60612	GO_bp:go_trans_synaptic_signaling_modulating_synaptic_transmission
GO_bp:go_transepithelial_tra...	SET	18	-0.057172	-0.0017578	0.21225	0.60617	GO_bp:go_transepithelial_transport
GO_bp:go_ventricular_trabecu...	SET	16	-0.062589	-0.0018144	0.23191	0.60637	GO_bp:go_ventricular_trabecula_myocardium_morphogenesis
GO_bp:go_positive_regulation...835	SET	618	-0.0093127	-0.001651	0.034491	0.60642	GO_bp:go_positive_regulation_of_transferase_activity
GO_bp:go_postsynaptic_membra...2	SET	37	-0.037759	-0.0016636	0.13982	0.60644	GO_bp:go_postsynaptic_membrane_organization
Curated_gene_sets:kegg_ecm_r...	SET	84	-0.026773	-0.0017752	0.099106	0.60647	Curated_gene_sets:kegg_ecm_receptor_interaction
GO_bp:go_protein_c_linked_gl...	SET	5	-0.10754	-0.0017433	0.39787	0.60653	GO_bp:go_protein_c_linked_glycosylation
GO_bp:go_negative_regulation...419	SET	12	-0.068524	-0.0017205	0.25349	0.60654	GO_bp:go_negative_regulation_of_microtubule_polymerization
GO_bp:go_negative_regulation...359	SET	4	-0.12567	-0.0018222	0.46456	0.60662	GO_bp:go_negative_regulation_of_lamellipodium_organization
GO_cc:go_sorting_endosome	SET	6	-0.077264	-0.001372	0.28552	0.60665	GO_cc:go_sorting_endosome
Curated_gene_sets:reactome_p...34	SET	14	-0.064327	-0.0017445	0.23757	0.60671	Curated_gene_sets:reactome_phospholipase_c_mediated_cascade_fgfr4
Curated_gene_sets:sato_silen...2	SET	385	-0.012105	-0.0017045	0.044685	0.60676	Curated_gene_sets:sato_silenced_by_methylation_in_pancreatic_cancer_1
Curated_gene_sets:korkola_em...5	SET	18	-0.056043	-0.0017231	0.20679	0.60681	Curated_gene_sets:korkola_embryonic_carcinoma_vs_seminoma_up
GO_bp:go_cellular_response_t...49	SET	8	-0.092346	-0.0018934	0.34064	0.60684	GO_bp:go_cellular_response_to_histamine
GO_bp:go_positive_regulation...622	SET	2	-0.18841	-0.0019318	0.69461	0.6069	GO_bp:go_positive_regulation_of_phenotypic_switching
GO_bp:go_negative_regulation...588	SET	43	-0.032543	-0.0015455	0.11988	0.60698	GO_bp:go_negative_regulation_of_response_to_endoplasmic_reticulum_stress
Curated_gene_sets:gargalovic...7	SET	23	-0.04801	-0.0016684	0.17678	0.60703	Curated_gene_sets:gargalovic_response_to_oxidized_phospholipids_green_dn
GO_cc:go_translocon_complex	SET	4	-0.10172	-0.0014749	0.37454	0.60703	GO_cc:go_translocon_complex
Curated_gene_sets:reactome_e...16	SET	11	-0.067284	-0.0016175	0.24726	0.60723	Curated_gene_sets:reactome_endosomal_vacuolar_pathway
GO_bp:go_morphogenesis_of_an...3	SET	24	-0.048093	-0.0017072	0.1766	0.60731	GO_bp:go_morphogenesis_of_an_epithelial_fold
GO_bp:go_recombinational_rep...	SET	119	-0.019911	-0.0015698	0.073113	0.60731	GO_bp:go_recombinational_repair
GO_mf:go_chromatin_dna_bindi...	SET	109	-0.021197	-0.0016	0.077836	0.60732	GO_mf:go_chromatin_dna_binding
GO_bp:go_megakaryocyte_devel...	SET	15	-0.060433	-0.0016963	0.22184	0.60735	GO_bp:go_megakaryocyte_development
GO_bp:go_negative_regulation...293	SET	6	-0.090045	-0.0015989	0.33041	0.60739	GO_bp:go_negative_regulation_of_histone_h3_k9_trimethylation
Curated_gene_sets:rizki_tumo...2	SET	64	-0.027114	-0.00157	0.099484	0.6074	Curated_gene_sets:rizki_tumor_invasiveness_2d_up
Curated_gene_sets:pid_pi3k_p...	SET	35	-0.035135	-0.0015057	0.12885	0.60745	Curated_gene_sets:pid_pi3k_plc_trk_pathway
GO_mf:go_double_stranded_rna...2	SET	69	-0.026353	-0.0015843	0.096613	0.60748	GO_mf:go_double_stranded_rna_binding
GO_bp:go_regulation_of_coenz...	SET	12	-0.067261	-0.0016888	0.24647	0.60753	GO_bp:go_regulation_of_coenzyme_metabolic_process
Curated_gene_sets:biocarta_p...20	SET	8	-0.062574	-0.0012829	0.22927	0.60754	Curated_gene_sets:biocarta_plk3_pathway
GO_bp:go_interleukin_1_biosy...	SET	6	-0.083403	-0.001481	0.30529	0.60764	GO_bp:go_interleukin_1_biosynthetic_process
GO_bp:go_steroid_biosyntheti...	SET	181	-0.01692	-0.0016426	0.061926	0.60766	GO_bp:go_steroid_biosynthetic_process
GO_bp:go_regulation_of_trans...25	SET	218	-0.016037	-0.0017069	0.058677	0.60769	GO_bp:go_regulation_of_transmembrane_receptor_protein_serine_threonine_kinase_signaling_pathway
GO_bp:go_positive_regulation...789	SET	10	-0.07683	-0.0017611	0.28047	0.60793	GO_bp:go_positive_regulation_of_t_cell_differentiation_in_thymus
Curated_gene_sets:kumar_path...	SET	256	-0.014465	-0.0016667	0.05279	0.60796	Curated_gene_sets:kumar_pathogen_load_by_macrophages
GO_bp:go_endosomal_vesicle_f...	SET	9	-0.077932	-0.0016947	0.28422	0.60803	GO_bp:go_endosomal_vesicle_fusion
GO_bp:go_regulation_of_subst...	SET	49	-0.033213	-0.0016835	0.1211	0.60805	GO_bp:go_regulation_of_substrate_adhesion_dependent_cell_spreading
GO_bp:go_reduction_of_food_i...	SET	5	-0.10791	-0.0017492	0.3925	0.60831	GO_bp:go_reduction_of_food_intake_in_response_to_dietary_excess
GO_bp:go_negative_regulation...123	SET	10	-0.071956	-0.0016494	0.26172	0.60832	GO_bp:go_negative_regulation_of_cell_size
Curated_gene_sets:reactome_e...19	SET	51	-0.035389	-0.0018299	0.12864	0.60837	Curated_gene_sets:reactome_eph_ephrin_mediated_repulsion_of_cells
Curated_gene_sets:reactome_d...94	SET	63	-0.027113	-0.0015577	0.098546	0.60839	Curated_gene_sets:reactome_dual_incision_in_tc_ner
Curated_gene_sets:rashi_resp...2	SET	115	-0.021942	-0.0017009	0.079737	0.60841	Curated_gene_sets:rashi_response_to_ionizing_radiation_2
Curated_gene_sets:reactome_m...71	SET	28	-0.041736	-0.0016	0.15159	0.60846	Curated_gene_sets:reactome_mitophagy
GO_bp:go_protein_kinase_c_si...	SET	27	-0.048563	-0.0018283	0.17624	0.60855	GO_bp:go_protein_kinase_c_signaling
GO_bp:go_synaptic_membrane_a...	SET	25	-0.052724	-0.0019101	0.19129	0.60858	GO_bp:go_synaptic_membrane_adhesion
GO_bp:go_establishment_of_pr...1	SET	8	-0.061886	-0.0012688	0.22452	0.60859	GO_bp:go_establishment_of_protein_localization_to_chromatin
GO_bp:go_dedifferentiation	SET	8	-0.092952	-0.0019058	0.3371	0.60863	GO_bp:go_dedifferentiation
Curated_gene_sets:weigel_oxi...1	SET	33	-0.040413	-0.0016817	0.14651	0.60866	Curated_gene_sets:weigel_oxidative_stress_by_hne_and_h2o2
GO_bp:go_peptidyl_asparagine...	SET	33	-0.040863	-0.0017005	0.14809	0.6087	GO_bp:go_peptidyl_asparagine_modification
Curated_gene_sets:vantveer_b...7	SET	57	-0.030092	-0.0016447	0.10903	0.60873	Curated_gene_sets:vantveer_breast_cancer_poor_prognosis
GO_mf:go_phosphatidylglycero...	SET	14	-0.060241	-0.0016337	0.21823	0.60874	GO_mf:go_phosphatidylglycerol_binding
GO_cc:go_prp19_complex	SET	13	-0.054784	-0.0014317	0.19844	0.60875	GO_cc:go_prp19_complex
GO_bp:go_regulation_of_stero...1	SET	85	-0.024718	-0.0016486	0.089511	0.60878	GO_bp:go_regulation_of_steroid_biosynthetic_process
GO_bp:go_cardiac_left_ventri...	SET	14	-0.069077	-0.0018733	0.25006	0.60882	GO_bp:go_cardiac_left_ventricle_morphogenesis
Curated_gene_sets:ferrando_t...3	SET	17	-0.054979	-0.0016428	0.19886	0.60891	Curated_gene_sets:ferrando_tal1_neighbors
GO_bp:go_copi_coated_vesicle...	SET	6	-0.093474	-0.0016598	0.3376	0.60906	GO_bp:go_copi_coated_vesicle_budding
Curated_gene_sets:reactome_t...13	SET	10	-0.06473	-0.0014837	0.23359	0.60915	Curated_gene_sets:reactome_tetrahydrobiopterin_bh4_synthesis_recycling_salvage_and_regulation
Curated_gene_sets:chung_blis...2	SET	130	-0.019573	-0.0016125	0.0706	0.6092	Curated_gene_sets:chung_blister_cytotoxicity_up
GO_cc:go_cell_cortex_part	SET	169	-0.017983	-0.0016875	0.064849	0.60923	GO_cc:go_cell_cortex_part
Curated_gene_sets:hollmann_a...2	SET	190	-0.016776	-0.0016682	0.060445	0.60932	Curated_gene_sets:hollmann_apoptosis_via_cd40_up
GO_bp:go_aminoacyl_trna_meta...	SET	11	-0.057227	-0.0013757	0.20615	0.60934	GO_bp:go_aminoacyl_trna_metabolism_involved_in_translational_fidelity
GO_mf:go_aminoacyl_trna_edit...	SET	11	-0.057227	-0.0013757	0.20615	0.60934	GO_mf:go_aminoacyl_trna_editing_activity
GO_bp:go_regulation_of_delay...	SET	17	-0.062789	-0.0018762	0.22613	0.60936	GO_bp:go_regulation_of_delayed_rectifier_potassium_channel_activity
GO_bp:go_cellular_response_t...121	SET	29	-0.04745	-0.0018512	0.17062	0.60953	GO_bp:go_cellular_response_to_vitamin
Curated_gene_sets:lee_liver_...1	SET	63	-0.02978	-0.001711	0.10693	0.60968	Curated_gene_sets:lee_liver_cancer_acox1_dn
GO_bp:go_regulation_of_lipid...1	SET	174	-0.017615	-0.0016769	0.063172	0.60981	GO_bp:go_regulation_of_lipid_biosynthetic_process
GO_bp:go_regulation_of_chole...3	SET	11	-0.080914	-0.0019451	0.28995	0.6099	GO_bp:go_regulation_of_cholesterol_esterification
GO_bp:go_regulation_of_very_...1	SET	4	-0.10697	-0.0015511	0.38334	0.6099	GO_bp:go_regulation_of_very_low_density_lipoprotein_particle_clearance
Curated_gene_sets:yamazaki_t...2	SET	157	-0.018977	-0.0017169	0.067905	0.61006	Curated_gene_sets:yamazaki_tceb3_targets_up
Curated_gene_sets:weng_por_t...4	SET	37	-0.038148	-0.0016808	0.13648	0.61007	Curated_gene_sets:weng_por_targets_liver_up
Curated_gene_sets:mizukami_h...2	SET	12	-0.078363	-0.0019675	0.28022	0.61012	Curated_gene_sets:mizukami_hypoxia_up
GO_cc:go_dendritic_spine_head	SET	9	-0.071822	-0.0015618	0.25649	0.61026	GO_cc:go_dendritic_spine_head
GO_bp:go_neuron_projection_e...2	SET	35	-0.044019	-0.0018864	0.15703	0.61039	GO_bp:go_neuron_projection_extension_involved_in_neuron_projection_guidance
GO_bp:go_response_to_camp	SET	99	-0.024529	-0.0017649	0.087466	0.61043	GO_bp:go_response_to_camp
Curated_gene_sets:pid_atr_pa...	SET	38	-0.032334	-0.0014437	0.11528	0.61045	Curated_gene_sets:pid_atr_pathway
Curated_gene_sets:maclachlan...2	SET	19	-0.052795	-0.0016677	0.18822	0.61045	Curated_gene_sets:maclachlan_brca1_targets_up
GO_bp:go_virion_assembly	SET	38	-0.03718	-0.0016601	0.13244	0.61054	GO_bp:go_virion_assembly
GO_cc:go_transcription_facto...3	SET	5	-0.10329	-0.0016743	0.36789	0.61055	GO_cc:go_transcription_factor_tfiia_complex
GO_bp:go_regulation_of_meson...	SET	24	-0.057628	-0.0020456	0.20498	0.61069	GO_bp:go_regulation_of_mesonephros_development
Curated_gene_sets:xu_akt1_ta...2	SET	25	-0.046208	-0.001674	0.16385	0.61103	Curated_gene_sets:xu_akt1_targets_6hr
Curated_gene_sets:reactome_s...174	SET	23	-0.051858	-0.0018021	0.18382	0.61107	Curated_gene_sets:reactome_synthesis_of_very_long_chain_fatty_acyl_coas
Curated_gene_sets:mattioli_m...1	SET	15	-0.059018	-0.0016566	0.20911	0.61111	Curated_gene_sets:mattioli_mgus_vs_multiple_myeloma
GO_bp:go_somatic_diversifica...3	SET	12	-0.059899	-0.0015039	0.2121	0.61118	GO_bp:go_somatic_diversification_of_immune_receptors_via_somatic_mutation
GO_bp:go_negative_regulation...209	SET	25	-0.052458	-0.0019004	0.18574	0.61119	GO_bp:go_negative_regulation_of_embryonic_development
Curated_gene_sets:iwanaga_e2...1	SET	24	-0.047623	-0.0016905	0.1685	0.61127	Curated_gene_sets:iwanaga_e2f1_targets_induced_by_serum
GO_bp:go_positive_regulation...62	SET	26	-0.049666	-0.0018349	0.17558	0.61136	GO_bp:go_positive_regulation_of_behavior
GO_bp:go_cell_chemotaxis	SET	277	-0.015707	-0.0018815	0.055422	0.61156	GO_bp:go_cell_chemotaxis
Curated_gene_sets:biocarta_e...15	SET	19	-0.04465	-0.0014104	0.15746	0.61163	Curated_gene_sets:biocarta_erad_pathway
GO_bp:go_long_chain_fatty_ac...4	SET	15	-0.05402	-0.0015163	0.19039	0.61169	GO_bp:go_long_chain_fatty_acid_import_into_cell
GO_bp:go_neural_crest_cell_m...1	SET	55	-0.035095	-0.0018844	0.12345	0.6119	GO_bp:go_neural_crest_cell_migration
Curated_gene_sets:whitfield_...4	SET	42	-0.032436	-0.0015224	0.11407	0.61193	Curated_gene_sets:whitfield_cell_cycle_literature
Curated_gene_sets:mellman_tu...1	SET	47	-0.033085	-0.0016425	0.11623	0.61204	Curated_gene_sets:mellman_tut1_targets_dn
Curated_gene_sets:reactome_f...32	SET	16	-0.051756	-0.0015004	0.18181	0.61205	Curated_gene_sets:reactome_formation_of_atp_by_chemiosmotic_coupling
GO_bp:go_calcitonin_family_r...	SET	7	-0.099603	-0.0019103	0.34987	0.61206	GO_bp:go_calcitonin_family_receptor_signaling_pathway
Curated_gene_sets:rozanov_mm...3	SET	32	-0.047182	-0.0019335	0.16562	0.61213	Curated_gene_sets:rozanov_mmp14_targets_subset
Curated_gene_sets:reactome_s...39	SET	14	-0.055413	-0.0015027	0.19448	0.61215	Curated_gene_sets:reactome_signaling_by_egfrviii_in_cancer
Curated_gene_sets:kegg_melan...1	SET	100	-0.024323	-0.0017588	0.085138	0.61244	Curated_gene_sets:kegg_melanogenesis
GO_mf:go_axon_guidance_recep...	SET	8	-0.094188	-0.0019311	0.32948	0.61251	GO_mf:go_axon_guidance_receptor_activity
GO_bp:go_cellular_response_t...119	SET	52	-0.035773	-0.0018678	0.1251	0.61254	GO_bp:go_cellular_response_to_vascular_endothelial_growth_factor_stimulus
Curated_gene_sets:fournier_a...1	SET	6	-0.11235	-0.001995	0.39285	0.61255	Curated_gene_sets:fournier_acinar_development_early_dn
GO_mf:go_dipeptidase_activity	SET	16	-0.060083	-0.0017418	0.2101	0.61255	GO_mf:go_dipeptidase_activity
Curated_gene_sets:lee_sp4_th...	SET	15	-0.066803	-0.0018751	0.2335	0.61259	Curated_gene_sets:lee_sp4_thymocyte
GO_mf:go_cobalamin_binding	SET	10	-0.062396	-0.0014302	0.21812	0.61259	GO_mf:go_cobalamin_binding
GO_bp:go_regulation_of_syste...3	SET	17	-0.062947	-0.0018809	0.2194	0.61291	GO_bp:go_regulation_of_systemic_arterial_blood_pressure_by_circulatory_renin_angiotensin
GO_bp:go_cell_cell_signaling...2	SET	28	-0.049745	-0.0019071	0.17333	0.61294	GO_bp:go_cell_cell_signaling_involved_in_cardiac_conduction
GO_bp:go_rna_splicing	SET	393	-0.011117	-0.0015814	0.038734	0.61295	GO_bp:go_rna_splicing
Curated_gene_sets:ikeda_mir3...2	SET	110	-0.02373	-0.0017993	0.082642	0.613	Curated_gene_sets:ikeda_mir30_targets_up
GO_mf:go_peptidoglycan_mural...	SET	11	-0.081064	-0.0019488	0.28224	0.61303	GO_mf:go_peptidoglycan_muralytic_activity
GO_bp:go_de_novo_nad_biosynt...1	SET	10	-0.075119	-0.0017219	0.26121	0.61317	GO_bp:go_de_novo_nad_biosynthetic_process
Curated_gene_sets:reactome_d...43	SET	7	-0.084055	-0.0016121	0.29222	0.61319	Curated_gene_sets:reactome_dex_h_box_helicases_activate_type_i_ifn_and_inflammatory_cytokines_production
Curated_gene_sets:kaab_heart...2	SET	241	-0.015788	-0.0017657	0.054848	0.61327	Curated_gene_sets:kaab_heart_atrium_vs_ventricle_up
Curated_gene_sets:reactome_p...103	SET	78	-0.029849	-0.0019074	0.10359	0.61338	Curated_gene_sets:reactome_protein_protein_interactions_at_synapses
GO_bp:go_chaperone_mediated_...4	SET	10	-0.06882	-0.0015775	0.23882	0.61339	GO_bp:go_chaperone_mediated_protein_transport
GO_cc:go_9plus0_non_motile_c...	SET	96	-0.025202	-0.0017858	0.087436	0.61341	GO_cc:go_9plus0_non_motile_cilium
Curated_gene_sets:biocarta_g...7	SET	13	-0.074846	-0.0019559	0.25966	0.61342	Curated_gene_sets:biocarta_ghrelin_pathway
Curated_gene_sets:kegg_axon_...	SET	124	-0.023185	-0.0018658	0.080409	0.61346	Curated_gene_sets:kegg_axon_guidance
GO_bp:go_motor_behavior	SET	6	-0.088684	-0.0015748	0.3069	0.61369	GO_bp:go_motor_behavior
GO_bp:go_regulation_of_macro...1	SET	160	-0.018848	-0.0017213	0.065107	0.6139	GO_bp:go_regulation_of_macroautophagy
GO_cc:go_myosin_filament	SET	22	-0.060527	-0.0020572	0.20897	0.61396	GO_cc:go_myosin_filament
GO_mf:go_glutathione_peroxid...	SET	20	-0.05076	-0.001645	0.17509	0.61405	GO_mf:go_glutathione_peroxidase_activity
GO_bp:go_regulation_of_apopt...4	SET	11	-0.085254	-0.0020495	0.29404	0.61407	GO_bp:go_regulation_of_apoptotic_process_involved_in_morphogenesis
GO_bp:go_regulation_of_apopt...3	SET	11	-0.085254	-0.0020495	0.29404	0.61407	GO_bp:go_regulation_of_apoptotic_process_involved_in_development
GO_bp:go_inactivation_of_map...	SET	25	-0.048519	-0.0017578	0.16732	0.61408	GO_bp:go_inactivation_of_mapk_activity
Curated_gene_sets:yamashita_...6	SET	7	-0.096844	-0.0018574	0.3334	0.61427	Curated_gene_sets:yamashita_silenced_by_methylation
GO_cc:go_pcaf_complex	SET	4	-0.094226	-0.0013662	0.32405	0.61439	GO_cc:go_pcaf_complex
GO_bp:go_trna_5_leader_remov...	SET	13	-0.068355	-0.0017863	0.23497	0.61444	GO_bp:go_trna_5_leader_removal
GO_bp:go_membrane_raft_organ...	SET	21	-0.053942	-0.0017913	0.1854	0.61446	GO_bp:go_membrane_raft_organization
GO_bp:go_negative_regulation...495	SET	5	-0.12501	-0.0020264	0.42951	0.61449	GO_bp:go_negative_regulation_of_osteoclast_development
Curated_gene_sets:yemelyanov...	SET	11	-0.075827	-0.0018229	0.26044	0.61453	Curated_gene_sets:yemelyanov_gr_targets_dn
Curated_gene_sets:ly_aging_o...2	SET	6	-0.11568	-0.0020541	0.39729	0.61453	Curated_gene_sets:ly_aging_old_up
GO_cc:go_sm_like_protein_fam...	SET	68	-0.025569	-0.001526	0.087824	0.61453	GO_cc:go_sm_like_protein_family_complex
GO_cc:go_signal_recognition_...1	SET	9	-0.085955	-0.0018692	0.29509	0.61458	GO_cc:go_signal_recognition_particle
GO_mf:go_rna_polymerase_acti...	SET	42	-0.034432	-0.0016161	0.11817	0.61462	GO_mf:go_rna_polymerase_activity
GO_bp:go_regulation_of_neuro...11	SET	4	-0.11829	-0.0017151	0.40578	0.61467	GO_bp:go_regulation_of_neuronal_action_potential
GO_bp:go_regulation_of_inosi...2	SET	16	-0.064592	-0.0018725	0.22122	0.61485	GO_bp:go_regulation_of_inositol_phosphate_biosynthetic_process
Curated_gene_sets:holleman_d...3	SET	12	-0.06312	-0.0015848	0.21561	0.61515	Curated_gene_sets:holleman_daunorubicin_b_all_dn
GO_bp:go_glutamate_secretion	SET	44	-0.039518	-0.0018983	0.13493	0.61519	GO_bp:go_glutamate_secretion
Curated_gene_sets:maina_vhl_...2	SET	10	-0.079223	-0.0018159	0.27042	0.61522	Curated_gene_sets:maina_vhl_targets_up
Curated_gene_sets:rickman_tu...1	SET	15	-0.064034	-0.0017974	0.21857	0.61523	Curated_gene_sets:rickman_tumor_differentiated_moderately_vs_poorly_dn
GO_mf:go_lipase_binding	SET	6	-0.11435	-0.0020305	0.39025	0.61524	GO_mf:go_lipase_binding
GO_bp:go_regulation_of_cytop...4	SET	22	-0.056615	-0.0019242	0.1931	0.61531	GO_bp:go_regulation_of_cytoplasmic_transport
Curated_gene_sets:gal_leukem...2	SET	117	-0.023824	-0.0018626	0.081178	0.61542	Curated_gene_sets:gal_leukemic_stem_cell_up
GO_bp:go_protein_lipid_compl...2	SET	50	-0.034955	-0.0017897	0.11907	0.61545	GO_bp:go_protein_lipid_complex_subunit_organization
GO_bp:go_serine_transport	SET	6	-0.11449	-0.0020331	0.3899	0.61549	GO_bp:go_serine_transport
Curated_gene_sets:reactome_r...96	SET	74	-0.029688	-0.0018481	0.10099	0.61561	Curated_gene_sets:reactome_rho_gtpases_activate_pkns
GO_bp:go_regulation_of_lysos...3	SET	5	-0.11799	-0.0019127	0.40098	0.61572	GO_bp:go_regulation_of_lysosome_organization
GO_bp:go_cellular_response_t...58	SET	10	-0.081897	-0.0018772	0.2781	0.61581	GO_bp:go_cellular_response_to_interferon_alpha
GO_bp:go_b_cell_lineage_comm...	SET	5	-0.099008	-0.0016049	0.33577	0.61595	GO_bp:go_b_cell_lineage_commitment
GO_bp:go_negative_regulation...379	SET	10	-0.077734	-0.0017818	0.26342	0.61604	GO_bp:go_negative_regulation_of_lipoprotein_particle_clearance
GO_bp:go_dna_dealkylation	SET	31	-0.049423	-0.0019935	0.16739	0.6161	GO_bp:go_dna_dealkylation
GO_bp:go_dorsal_spinal_cord_...	SET	22	-0.060483	-0.0020557	0.20477	0.61614	GO_bp:go_dorsal_spinal_cord_development
Curated_gene_sets:biocarta_p...4	SET	16	-0.059948	-0.0017378	0.20293	0.61616	Curated_gene_sets:biocarta_p53_pathway
Curated_gene_sets:senese_hda...4	SET	422	-0.012154	-0.00179	0.04114	0.61616	Curated_gene_sets:senese_hdac1_targets_up
GO_bp:go_negative_regulation...37	SET	6	-0.098767	-0.0017538	0.33433	0.61616	GO_bp:go_negative_regulation_of_arp2_3_complex_mediated_actin_nucleation
GO_bp:go_macrophage_activati...2	SET	12	-0.074975	-0.0018825	0.25366	0.61622	GO_bp:go_macrophage_activation_involved_in_immune_response
Curated_gene_sets:burton_adi...7	SET	41	-0.036599	-0.0016973	0.12369	0.61634	Curated_gene_sets:burton_adipogenesis_4
Curated_gene_sets:matzuk_spe...4	SET	111	-0.023684	-0.0018038	0.080042	0.61634	Curated_gene_sets:matzuk_spermatozoa
GO_bp:go_negative_regulation...684	SET	259	-0.015307	-0.0017738	0.051669	0.61648	GO_bp:go_negative_regulation_of_transferase_activity
GO_bp:go_response_to_ammoniu...	SET	127	-0.022645	-0.0018441	0.076413	0.61652	GO_bp:go_response_to_ammonium_ion
GO_bp:go_dendrite_self_avoid...	SET	16	-0.066005	-0.0019134	0.22265	0.61655	GO_bp:go_dendrite_self_avoidance
GO_bp:go_negative_regulation...304	SET	5	-0.094585	-0.0015332	0.31839	0.61679	GO_bp:go_negative_regulation_of_hypoxia_induced_intrinsic_apoptotic_signaling_pathway
Curated_gene_sets:liu_prosta...2	SET	90	-0.026091	-0.0017904	0.087609	0.61707	Curated_gene_sets:liu_prostate_cancer_up
Curated_gene_sets:reactome_a...45	SET	10	-0.085852	-0.0019679	0.28792	0.61721	Curated_gene_sets:reactome_activation_of_the_ap_1_family_of_transcription_factors
GO_bp:go_negative_regulation...76	SET	6	-0.09523	-0.001691	0.31927	0.61725	GO_bp:go_negative_regulation_of_cardiac_muscle_adaptation
GO_mf:go_gaba_receptor_bindi...	SET	17	-0.060093	-0.0017956	0.20069	0.61769	GO_mf:go_gaba_receptor_binding
Curated_gene_sets:reactome_r...126	SET	193	-0.016933	-0.0016969	0.056523	0.61775	Curated_gene_sets:reactome_rrna_processing
GO_bp:go_regulation_of_extra...3	SET	16	-0.067641	-0.0019609	0.22575	0.61777	GO_bp:go_regulation_of_extracellular_matrix_disassembly
GO_mf:go_o_acyltransferase_a...	SET	44	-0.039508	-0.0018979	0.13159	0.618	GO_mf:go_o_acyltransferase_activity
GO_bp:go_striated_muscle_myo...	SET	11	-0.072414	-0.0017408	0.24109	0.61804	GO_bp:go_striated_muscle_myosin_thick_filament_assembly
GO_bp:go_rna_splicing_via_tr...	SET	311	-0.012874	-0.0016326	0.042839	0.61811	GO_bp:go_rna_splicing_via_transesterification_reactions
GO_mf:go_arf_guanyl_nucleoti...	SET	18	-0.063471	-0.0019515	0.21114	0.61814	GO_mf:go_arf_guanyl_nucleotide_exchange_factor_activity
GO_cc:go_vacuolar_proton_tra...	SET	16	-0.061593	-0.0017855	0.20487	0.61816	GO_cc:go_vacuolar_proton_transporting_v_type_atpase_complex
Curated_gene_sets:reactome_d...1	SET	39	-0.040378	-0.0018264	0.13421	0.61823	Curated_gene_sets:reactome_dag_and_ip3_signaling
Curated_gene_sets:pid_ras_pa...	SET	29	-0.043913	-0.0017133	0.14586	0.61831	Curated_gene_sets:pid_ras_pathway
Curated_gene_sets:gazda_diam...3	SET	37	-0.040485	-0.0017837	0.13446	0.61832	Curated_gene_sets:gazda_diamond_blackfan_anemia_myeloid_dn
Curated_gene_sets:reactome_n...61	SET	24	-0.053093	-0.0018846	0.17621	0.61841	Curated_gene_sets:reactome_notch3_intracellular_domain_regulates_transcription
Curated_gene_sets:reactome_c...100	SET	27	-0.042458	-0.0015984	0.14083	0.61848	Curated_gene_sets:reactome_cristae_formation
GO_bp:go_activation_of_prote...2	SET	320	-0.014426	-0.0018552	0.047828	0.61853	GO_bp:go_activation_of_protein_kinase_activity
GO_mf:go_type_i_interferon_r...	SET	16	-0.085619	-0.002482	0.28375	0.61858	GO_mf:go_type_i_interferon_receptor_binding
Curated_gene_sets:reactome_s...159	SET	6	-0.1054	-0.0018715	0.34872	0.61876	Curated_gene_sets:reactome_synthesis_of_lipoxins_lx
GO_mf:go_nucleocytoplasmic_c...	SET	18	-0.060455	-0.0018588	0.19993	0.61882	GO_mf:go_nucleocytoplasmic_carrier_activity
GO_bp:go_negative_regulation...502	SET	6	-0.11143	-0.0019786	0.36837	0.61886	GO_bp:go_negative_regulation_of_p38mapk_cascade
GO_bp:go_positive_regulation...816	SET	24	-0.051368	-0.0018234	0.16964	0.61898	GO_bp:go_positive_regulation_of_toll_like_receptor_signaling_pathway
GO_bp:go_regulation_of_cellu...23	SET	6	-0.090631	-0.0016093	0.29917	0.61903	GO_bp:go_regulation_of_cellular_response_to_osmotic_stress
GO_bp:go_muscular_septum_mor...	SET	5	-0.13284	-0.0021534	0.43807	0.61915	GO_bp:go_muscular_septum_morphogenesis
GO_bp:go_vagina_development	SET	10	-0.084097	-0.0019276	0.2769	0.61932	GO_bp:go_vagina_development
GO_bp:go_pancreatic_juice_se...	SET	13	-0.073238	-0.0019139	0.24053	0.61962	GO_bp:go_pancreatic_juice_secretion
GO_bp:go_regulation_of_endot...2	SET	12	-0.081023	-0.0020343	0.26606	0.61963	GO_bp:go_regulation_of_endothelial_cell_development
Curated_gene_sets:biocarta_i...4	SET	18	-0.057428	-0.0017657	0.18857	0.61965	Curated_gene_sets:biocarta_igf1mtor_pathway
Curated_gene_sets:zhan_early...1	SET	41	-0.040396	-0.0018734	0.13263	0.61966	Curated_gene_sets:zhan_early_differentiation_genes_dn
Curated_gene_sets:claus_pgr_...2	SET	10	-0.088125	-0.00202	0.28927	0.61968	Curated_gene_sets:claus_pgr_positive_meningioma_up
GO_bp:go_mitotic_dna_replica...2	SET	10	-0.068308	-0.0015657	0.22399	0.6198	GO_bp:go_mitotic_dna_replication_checkpoint
GO_bp:go_negative_regulation...515	SET	12	-0.08229	-0.0020661	0.26929	0.62004	GO_bp:go_negative_regulation_of_phosphatidylinositol_3_kinase_signaling
GO_bp:go_negative_regulation...90	SET	6	-0.097129	-0.0017247	0.31769	0.62009	GO_bp:go_negative_regulation_of_cd4_positive_alpha_beta_t_cell_proliferation
GO_bp:go_lacrimal_gland_deve...	SET	7	-0.088843	-0.0017039	0.2905	0.62013	GO_bp:go_lacrimal_gland_development
GO_bp:go_positive_regulation...414	SET	946	-0.0088187	-0.0019171	0.028821	0.62019	GO_bp:go_positive_regulation_of_intracellular_signal_transduction
Curated_gene_sets:kegg_glyco...6	SET	15	-0.075084	-0.0021076	0.24523	0.62026	Curated_gene_sets:kegg_glycosphingolipid_biosynthesis_ganglio_series
Curated_gene_sets:dodd_nasop...2	SET	1615	-0.0067578	-0.0018836	0.022072	0.62026	Curated_gene_sets:dodd_nasopharyngeal_carcinoma_up
GO_bp:go_regulation_of_trans...17	SET	8	-0.10312	-0.0021143	0.33647	0.62038	GO_bp:go_regulation_of_translation_in_response_to_endoplasmic_reticulum_stress
Curated_gene_sets:hinata_nfk...3	SET	84	-0.028748	-0.0019061	0.093743	0.62045	Curated_gene_sets:hinata_nfkb_targets_keratinocyte_up
Curated_gene_sets:reactome_e...10	SET	15	-0.071892	-0.002018	0.2341	0.62061	Curated_gene_sets:reactome_eicosanoid_ligand_binding_receptors
GO_cc:go_integrator_complex	SET	16	-0.056313	-0.0016325	0.18321	0.62071	GO_cc:go_integrator_complex
GO_cc:go_shelterin_complex	SET	7	-0.090991	-0.0017451	0.29604	0.62071	GO_cc:go_shelterin_complex
GO_bp:go_cell_junction_maint...	SET	13	-0.079956	-0.0020895	0.25974	0.62089	GO_bp:go_cell_junction_maintenance
GO_bp:go_peptidyl_lysine_hyd...	SET	7	-0.089344	-0.0017135	0.29022	0.6209	GO_bp:go_peptidyl_lysine_hydroxylation
Curated_gene_sets:guenther_g...2	SET	20	-0.060869	-0.0019726	0.19759	0.62098	Curated_gene_sets:guenther_growth_spherical_vs_adherent_up
Curated_gene_sets:yao_tempor...11	SET	50	-0.034683	-0.0017758	0.11253	0.62104	Curated_gene_sets:yao_temporal_response_to_progesterone_cluster_2
GO_bp:go_regulation_of_thyro...1	SET	5	-0.13865	-0.0022475	0.44978	0.62105	GO_bp:go_regulation_of_thyroid_hormone_generation
GO_bp:go_maturation_of_5_8s_...1	SET	26	-0.045307	-0.0016738	0.14691	0.62111	GO_bp:go_maturation_of_5_8s_rrna
GO_bp:go_negative_regulation...170	SET	249	-0.016772	-0.0019062	0.054315	0.62126	GO_bp:go_negative_regulation_of_cytokine_production
Curated_gene_sets:stanelle_e...	SET	27	-0.050192	-0.0018896	0.16249	0.6213	Curated_gene_sets:stanelle_e2f1_targets
Curated_gene_sets:pid_p38_mk...1	SET	21	-0.055525	-0.0018438	0.17974	0.62131	Curated_gene_sets:pid_p38_mk2_pathway
GO_bp:go_embryonic_skeletal_...4	SET	94	-0.031122	-0.0021823	0.10073	0.62132	GO_bp:go_embryonic_skeletal_system_morphogenesis
GO_bp:go_regulation_of_seque...1	SET	12	-0.081063	-0.0020353	0.26233	0.62134	GO_bp:go_regulation_of_sequestering_of_triglyceride
GO_mf:go_trna_specific_ribon...	SET	17	-0.066942	-0.0020003	0.21662	0.62135	GO_mf:go_trna_specific_ribonuclease_activity
GO_bp:go_protein_hexamerizat...	SET	13	-0.061108	-0.0015969	0.19765	0.6214	GO_bp:go_protein_hexamerization
GO_bp:go_modification_by_sym...	SET	43	-0.041239	-0.0019585	0.13337	0.62142	GO_bp:go_modification_by_symbiont_of_host_morphology_or_physiology
Curated_gene_sets:biocarta_a...17	SET	20	-0.052134	-0.0016895	0.16854	0.62146	Curated_gene_sets:biocarta_arenrf2_pathway
GO_bp:go_positive_regulation...30	SET	11	-0.08304	-0.0019963	0.26833	0.62152	GO_bp:go_positive_regulation_of_amyloid_beta_formation
GO_bp:go_peptidyl_threonine_...1	SET	16	-0.061291	-0.0017768	0.19795	0.62157	GO_bp:go_peptidyl_threonine_dephosphorylation
GO_mf:go_proton_exporting_at...1	SET	30	-0.042484	-0.0016858	0.13718	0.62161	GO_mf:go_proton_exporting_atpase_activity
GO_bp:go_gamma_aminobutyric_...1	SET	9	-0.099314	-0.0021597	0.3204	0.6217	GO_bp:go_gamma_aminobutyric_acid_secretion
GO_mf:go_calcium_ion_transme...	SET	130	-0.023488	-0.001935	0.075736	0.62177	GO_mf:go_calcium_ion_transmembrane_transporter_activity
Curated_gene_sets:fardin_hyp...2	SET	7	-0.08532	-0.0016364	0.27496	0.62183	Curated_gene_sets:fardin_hypoxia_9
GO_bp:go_eyelid_development_...	SET	13	-0.078061	-0.00204	0.25127	0.62197	GO_bp:go_eyelid_development_in_camera_type_eye
GO_bp:go_chondrocyte_develop...2	SET	24	-0.053876	-0.0019124	0.17335	0.62202	GO_bp:go_chondrocyte_development_involved_in_endochondral_bone_morphogenesis
Curated_gene_sets:reactome_c...90	SET	101	-0.024675	-0.0017932	0.079306	0.62215	Curated_gene_sets:reactome_copi_mediated_anterograde_transport
GO_bp:go_positive_regulation...242	SET	91	-0.027849	-0.0019215	0.089504	0.62215	GO_bp:go_positive_regulation_of_endocytosis
GO_mf:go_bmp_binding	SET	11	-0.07873	-0.0018927	0.25281	0.62226	GO_mf:go_bmp_binding
GO_mf:go_g_protein_coupled_r...2	SET	261	-0.017142	-0.0019941	0.055014	0.62233	GO_mf:go_g_protein_coupled_receptor_binding
Curated_gene_sets:nikolsky_m...	SET	94	-0.026707	-0.0018727	0.085621	0.62245	Curated_gene_sets:nikolsky_mutated_and_amplified_in_breast_cancer
GO_bp:go_cellular_response_t...40	SET	11	-0.086768	-0.0020859	0.2781	0.62248	GO_bp:go_cellular_response_to_follicle_stimulating_hormone_stimulus
GO_bp:go_cellular_response_t...60	SET	70	-0.028262	-0.0017112	0.090553	0.62252	GO_bp:go_cellular_response_to_ionizing_radiation
Curated_gene_sets:kegg_sphin...	SET	38	-0.043621	-0.0019477	0.13933	0.62288	Curated_gene_sets:kegg_sphingolipid_metabolism
GO_mf:go_oxidoreductase_acti...15	SET	152	-0.022204	-0.0019768	0.070897	0.62293	GO_mf:go_oxidoreductase_activity_acting_on_paired_donors_with_incorporation_or_reduction_of_molecular_oxygen
GO_mf:go_ligand_gated_anion_...	SET	16	-0.079091	-0.0022928	0.25244	0.62298	GO_mf:go_ligand_gated_anion_channel_activity
GO_bp:go_intestinal_lipid_ab...	SET	16	-0.065385	-0.0018955	0.20853	0.62307	GO_bp:go_intestinal_lipid_absorption
GO_bp:go_actin_filament_base...3	SET	8	-0.074452	-0.0015265	0.23742	0.62308	GO_bp:go_actin_filament_based_transport
Curated_gene_sets:reactome_i...20	SET	25	-0.051896	-0.0018801	0.16548	0.62309	Curated_gene_sets:reactome_insulin_receptor_recycling
Curated_gene_sets:matzuk_spe...2	SET	69	-0.028576	-0.0017179	0.09106	0.62317	Curated_gene_sets:matzuk_spermatocyte
Curated_gene_sets:sa_g2_and_...	SET	8	-0.081537	-0.0016717	0.25969	0.62323	Curated_gene_sets:sa_g2_and_m_phases
GO_bp:go_dna_replication_che...	SET	16	-0.057693	-0.0016725	0.18347	0.62341	GO_bp:go_dna_replication_checkpoint
GO_cc:go_cell_trailing_edge	SET	12	-0.073757	-0.0018519	0.23441	0.62349	GO_cc:go_cell_trailing_edge
GO_bp:go_regulation_of_cell_...1	SET	517	-0.011902	-0.0019352	0.037813	0.62352	GO_bp:go_regulation_of_cell_activation
GO_bp:go_dendritic_transport	SET	9	-0.096401	-0.0020963	0.30612	0.62358	GO_bp:go_dendritic_transport
GO_bp:go_negative_regulation...710	SET	6	-0.11969	-0.0021253	0.38002	0.6236	GO_bp:go_negative_regulation_of_vascular_associated_smooth_muscle_cell_migration
GO_bp:go_g_quadruplex_dna_un...	SET	7	-0.10009	-0.0019196	0.31769	0.62364	GO_bp:go_g_quadruplex_dna_unwinding
GO_bp:go_regulation_of_autop...1	SET	31	-0.045138	-0.0018207	0.14325	0.62366	GO_bp:go_regulation_of_autophagosome_assembly
GO_mf:go_anion_cation_sympor...	SET	19	-0.057912	-0.0018293	0.18377	0.62367	GO_mf:go_anion_cation_symporter_activity
GO_bp:go_alpha_amino_acid_bi...	SET	58	-0.033481	-0.0018459	0.10616	0.62377	GO_bp:go_alpha_amino_acid_biosynthetic_process
GO_bp:go_negative_regulation...122	SET	5	-0.14716	-0.0023855	0.46651	0.62379	GO_bp:go_negative_regulation_of_cell_proliferation_involved_in_kidney_development
Curated_gene_sets:schaeffer_...9	SET	7	-0.10681	-0.0020486	0.3384	0.62386	Curated_gene_sets:schaeffer_prostate_development_and_cancer_box2_dn
Curated_gene_sets:kegg_amino...2	SET	41	-0.03647	-0.0016913	0.11554	0.62387	Curated_gene_sets:kegg_aminoacyl_trna_biosynthesis
Curated_gene_sets:reactome_a...47	SET	11	-0.081011	-0.0019475	0.25656	0.62391	Curated_gene_sets:reactome_activation_of_the_phototransduction_cascade
GO_bp:go_chondroitin_sulfate...3	SET	7	-0.11712	-0.0022463	0.37072	0.62397	GO_bp:go_chondroitin_sulfate_metabolic_process
GO_mf:go_filamin_binding	SET	13	-0.075902	-0.0019835	0.24	0.62409	GO_mf:go_filamin_binding
GO_bp:go_positive_regulation...471	SET	16	-0.069421	-0.0020125	0.21941	0.62415	GO_bp:go_positive_regulation_of_macrophage_derived_foam_cell_differentiation
GO_mf:go_thiamine_pyrophosph...	SET	5	-0.12255	-0.0019865	0.38728	0.62416	GO_mf:go_thiamine_pyrophosphate_binding
GO_mf:go_telomeric_dna_bindi...	SET	37	-0.040144	-0.0017687	0.12683	0.62419	GO_mf:go_telomeric_dna_binding
Curated_gene_sets:biocarta_s...1	SET	7	-0.088473	-0.0016968	0.27906	0.62439	Curated_gene_sets:biocarta_s1p_pathway
GO_bp:go_regulation_of_tooth...	SET	9	-0.088626	-0.0019272	0.27943	0.62444	GO_bp:go_regulation_of_tooth_mineralization
Curated_gene_sets:reactome_r...9	SET	10	-0.089316	-0.0020473	0.28148	0.62449	Curated_gene_sets:reactome_reactions_specific_to_the_complex_n_glycan_synthesis_pathway
GO_mf:go_protein_antigen_bin...	SET	7	-0.10202	-0.0019567	0.32136	0.62456	GO_mf:go_protein_antigen_binding
GO_cc:go_intrinsic_component...5	SET	64	-0.032144	-0.0018613	0.10118	0.62464	GO_cc:go_intrinsic_component_of_mitochondrial_membrane
Curated_gene_sets:kobayashi_...2	SET	94	-0.028531	-0.0020006	0.089781	0.62467	Curated_gene_sets:kobayashi_egfr_signaling_24hr_up
Curated_gene_sets:pid_il27_p...	SET	26	-0.053902	-0.0019914	0.16961	0.62468	Curated_gene_sets:pid_il27_pathway
GO_bp:go_negative_regulation...236	SET	22	-0.059343	-0.0020169	0.18653	0.62481	GO_bp:go_negative_regulation_of_execution_phase_of_apoptosis
GO_bp:go_positive_regulation...873	SET	177	-0.020835	-0.0020004	0.06548	0.62483	GO_bp:go_positive_regulation_of_vasculature_development
GO_bp:go_negative_regulation...155	SET	11	-0.08271	-0.0019883	0.25981	0.62489	GO_bp:go_negative_regulation_of_cilium_assembly
GO_cc:go_set1c_compass_compl...	SET	13	-0.074464	-0.0019459	0.23362	0.62503	GO_cc:go_set1c_compass_complex
GO_mf:go_ion_channel_binding	SET	116	-0.025766	-0.0020059	0.080835	0.62504	GO_mf:go_ion_channel_binding
Curated_gene_sets:jaatinen_h...2	SET	288	-0.016497	-0.0020144	0.051751	0.62505	Curated_gene_sets:jaatinen_hematopoietic_stem_cell_up
GO_bp:go_acetyl_coa_metaboli...	SET	9	-0.098217	-0.0021358	0.3081	0.62505	GO_bp:go_acetyl_coa_metabolic_process
GO_bp:go_protein_targeting_t...1	SET	19	-0.060894	-0.0019235	0.19098	0.62508	GO_bp:go_protein_targeting_to_lysosome
Curated_gene_sets:reactome_t...20	SET	23	-0.052219	-0.0018146	0.16371	0.62513	Curated_gene_sets:reactome_the_canonical_retinoid_cycle_in_rods_twilight_vision
GO_bp:go_establishment_of_bl...	SET	11	-0.083712	-0.0020124	0.26236	0.62516	GO_bp:go_establishment_of_blood_brain_barrier
Curated_gene_sets:reactome_s...11	SET	20	-0.052244	-0.0016931	0.16368	0.6252	Curated_gene_sets:reactome_sema4d_induced_cell_migration_and_growth_cone_collapse
GO_bp:go_negative_regulation...366	SET	47	-0.039093	-0.0019408	0.12247	0.62521	GO_bp:go_negative_regulation_of_leukocyte_mediated_immunity
GO_bp:go_lipoprotein_metabol...	SET	30	-0.054605	-0.0021668	0.17103	0.62524	GO_bp:go_lipoprotein_metabolic_process
Curated_gene_sets:mullighan_...10	SET	310	-0.01526	-0.0019321	0.047769	0.62531	Curated_gene_sets:mullighan_npm1_signature_3_up
Curated_gene_sets:biocarta_b...12	SET	11	-0.097522	-0.0023444	0.30525	0.62532	Curated_gene_sets:biocarta_btg2_pathway
GO_bp:go_regulation_of_prote...52	SET	255	-0.015977	-0.0018373	0.050008	0.62532	GO_bp:go_regulation_of_protein_stability
GO_bp:go_bicarbonate_transpo...	SET	41	-0.043865	-0.0020342	0.13729	0.62533	GO_bp:go_bicarbonate_transport
Curated_gene_sets:rickman_tu...2	SET	121	-0.023529	-0.0018705	0.073622	0.62536	Curated_gene_sets:rickman_tumor_differentiated_moderately_vs_poorly_up
GO_bp:go_regulation_of_circa...2	SET	20	-0.066109	-0.0021424	0.20684	0.62537	GO_bp:go_regulation_of_circadian_sleep_wake_cycle
GO_cc:go_actin_cytoskeleton	SET	476	-0.01264	-0.0019743	0.039511	0.62548	GO_cc:go_actin_cytoskeleton
GO_bp:go_cardiac_muscle_cell...1	SET	63	-0.035352	-0.0020311	0.11045	0.62554	GO_bp:go_cardiac_muscle_cell_action_potential
Curated_gene_sets:takao_resp...2	SET	78	-0.028349	-0.0018116	0.088556	0.62556	Curated_gene_sets:takao_response_to_uvb_radiation_up
Curated_gene_sets:pramoonjag...1	SET	50	-0.036259	-0.0018565	0.11325	0.62558	Curated_gene_sets:pramoonjago_sox4_targets_dn
GO_mf:go_guanyl_nucleotide_e...	SET	205	-0.018969	-0.0019585	0.059242	0.62559	GO_mf:go_guanyl_nucleotide_exchange_factor_activity
Curated_gene_sets:zhan_multi...21	SET	31	-0.044551	-0.001797	0.13912	0.6256	Curated_gene_sets:zhan_multiple_myeloma_subgroups
Curated_gene_sets:reactome_t...90	SET	39	-0.039908	-0.0018051	0.12463	0.6256	Curated_gene_sets:reactome_translesion_synthesis_by_y_family_dna_polymerases_bypasses_lesions_on_dna_template
Curated_gene_sets:zirn_treti...1	SET	6	-0.12876	-0.0022864	0.40188	0.62566	Curated_gene_sets:zirn_tretinoin_response_dn
GO_mf:go_phosphatidylinosito...18	SET	5	-0.13352	-0.0021643	0.41668	0.62568	GO_mf:go_phosphatidylinositol_bisphosphate_kinase_activity
Curated_gene_sets:sengupta_n...2	SET	290	-0.015993	-0.0019595	0.049898	0.62571	Curated_gene_sets:sengupta_nasopharyngeal_carcinoma_up
GO_bp:go_regulation_of_skele...3	SET	19	-0.062353	-0.0019696	0.19441	0.62579	GO_bp:go_regulation_of_skeletal_muscle_cell_differentiation
GO_bp:go_neural_plate_anteri...	SET	5	-0.12901	-0.0020912	0.40209	0.62583	GO_bp:go_neural_plate_anterior_posterior_regionalization
GO_cc:go_postsynaptic_specia...2	SET	97	-0.029873	-0.0021277	0.093024	0.62594	GO_cc:go_postsynaptic_specialization_membrane
GO_bp:go_organic_anion_trans...	SET	465	-0.013057	-0.0020164	0.04065	0.62597	GO_bp:go_organic_anion_transport
GO_bp:go_lymphoid_progenitor...	SET	20	-0.061692	-0.0019993	0.19198	0.62602	GO_bp:go_lymphoid_progenitor_cell_differentiation
GO_cc:go_endocytic_vesicle	SET	278	-0.01683	-0.0020197	0.052347	0.62609	GO_cc:go_endocytic_vesicle
Curated_gene_sets:senese_hda...5	SET	115	-0.027229	-0.0021107	0.08468	0.6261	Curated_gene_sets:senese_hdac2_targets_dn
GO_cc:go_extrinsic_component...3	SET	9	-0.086357	-0.0018779	0.26856	0.6261	GO_cc:go_extrinsic_component_of_endosome_membrane
Curated_gene_sets:biocarta_g...8	SET	23	-0.058082	-0.0020184	0.18049	0.6262	Curated_gene_sets:biocarta_gleevec_pathway
Curated_gene_sets:reactome_s...147	SET	14	-0.071258	-0.0019324	0.22137	0.62623	Curated_gene_sets:reactome_synthesis_of_bile_acids_and_bile_salts_via_24_hydroxycholesterol
GO_cc:go_cell_cortex	SET	294	-0.016311	-0.002012	0.05067	0.62623	GO_cc:go_cell_cortex
GO_bp:go_nephric_duct_format...	SET	5	-0.14252	-0.0023103	0.44199	0.62645	GO_bp:go_nephric_duct_formation
GO_bp:go_intracellular_lipid...	SET	37	-0.044327	-0.001953	0.1373	0.62659	GO_bp:go_intracellular_lipid_transport
Curated_gene_sets:kaab_faile...3	SET	39	-0.045266	-0.0020475	0.14013	0.62666	Curated_gene_sets:kaab_failed_heart_ventricle_dn
GO_bp:go_positive_regulation...403	SET	12	-0.085311	-0.002142	0.26405	0.62668	GO_bp:go_positive_regulation_of_interleukin_5_production
Curated_gene_sets:kumar_auto...	SET	69	-0.031998	-0.0019236	0.099029	0.62669	Curated_gene_sets:kumar_autophagy_network
GO_mf:go_heparan_sulfate_n_a...	SET	6	-0.12419	-0.0022052	0.38431	0.62671	GO_mf:go_heparan_sulfate_n_acetylglucosaminyltransferase_activity
Curated_gene_sets:traynor_re...2	SET	38	-0.050438	-0.002252	0.15601	0.62676	Curated_gene_sets:traynor_rett_syndrom_up
GO_bp:go_cellular_response_t...41	SET	5	-0.10682	-0.0017316	0.33023	0.62683	GO_bp:go_cellular_response_to_fructose_stimulus
Curated_gene_sets:kyng_respo...3	SET	40	-0.042862	-0.0019634	0.13225	0.62706	Curated_gene_sets:kyng_response_to_h2o2_via_ercc6_dn
GO_bp:go_mitochondrial_fragm...	SET	9	-0.07874	-0.0017123	0.24263	0.62723	GO_bp:go_mitochondrial_fragmentation_involved_in_apoptotic_process
Curated_gene_sets:zhan_multi...1	SET	54	-0.037628	-0.0020019	0.11585	0.62733	Curated_gene_sets:zhan_multiple_myeloma_cd1_and_cd2_dn
GO_bp:go_methionine_biosynth...	SET	12	-0.070956	-0.0017816	0.2184	0.62737	GO_bp:go_methionine_biosynthetic_process
GO_bp:go_positive_regulation...370	SET	5	-0.12123	-0.0019651	0.37304	0.6274	GO_bp:go_positive_regulation_of_i_kappab_phosphorylation
GO_mf:go_cullin_family_prote...	SET	17	-0.061525	-0.0018384	0.18916	0.62751	GO_mf:go_cullin_family_protein_binding
GO_mf:go_amide_binding	SET	331	-0.015701	-0.002053	0.04824	0.62759	GO_mf:go_amide_binding
Curated_gene_sets:zhang_targ...	SET	83	-0.031287	-0.0020621	0.096109	0.62761	Curated_gene_sets:zhang_targets_of_ewsr1_fli1_fusion
Curated_gene_sets:reactome_a...52	SET	5	-0.13252	-0.0021481	0.40675	0.62771	Curated_gene_sets:reactome_acyl_chain_remodeling_of_dag_and_tag
GO_bp:go_regulation_of_execu...	SET	37	-0.046471	-0.0020475	0.14264	0.62771	GO_bp:go_regulation_of_execution_phase_of_apoptosis
GO_bp:go_acylglycerol_acyl_c...	SET	5	-0.13252	-0.0021481	0.40675	0.62771	GO_bp:go_acylglycerol_acyl_chain_remodeling
Curated_gene_sets:biocarta_g...5	SET	17	-0.07107	-0.0021236	0.21806	0.62776	Curated_gene_sets:biocarta_gcr_pathway
Curated_gene_sets:elvidge_hi...2	SET	39	-0.042403	-0.001918	0.1301	0.62776	Curated_gene_sets:elvidge_hif1a_and_hif2a_targets_up
GO_bp:go_comma_shaped_body_m...	SET	6	-0.12784	-0.0022701	0.39129	0.62806	GO_bp:go_comma_shaped_body_morphogenesis
GO_bp:go_epithelial_cell_mat...	SET	15	-0.066045	-0.0018538	0.2018	0.62827	GO_bp:go_epithelial_cell_maturation
GO_mf:go_low_density_lipopro...3	SET	21	-0.060828	-0.0020199	0.18581	0.6283	GO_mf:go_low_density_lipoprotein_particle_receptor_binding
Curated_gene_sets:reactome_f...7	SET	36	-0.047988	-0.0020856	0.14658	0.62831	Curated_gene_sets:reactome_fatty_acyl_coa_biosynthesis
GO_bp:go_negative_regulation...59	SET	77	-0.034083	-0.002164	0.10408	0.62834	GO_bp:go_negative_regulation_of_blood_vessel_diameter
Curated_gene_sets:shepard_bm...3	SET	73	-0.030452	-0.0018828	0.092977	0.62836	Curated_gene_sets:shepard_bmyb_targets
GO_bp:go_negative_regulation...651	SET	5	-0.11844	-0.0019199	0.36118	0.62851	GO_bp:go_negative_regulation_of_synaptic_vesicle_transport
GO_bp:go_negative_regulation...249	SET	10	-0.093023	-0.0021322	0.28322	0.62871	GO_bp:go_negative_regulation_of_feeding_behavior
GO_bp:go_negative_regulation...237	SET	30	-0.048837	-0.0019379	0.14867	0.62873	GO_bp:go_negative_regulation_of_exocytosis
Curated_gene_sets:schlosser_...6	SET	665	-0.010802	-0.001984	0.032878	0.62875	Curated_gene_sets:schlosser_serum_response_dn
GO_bp:go_positive_regulation...336	SET	5	-0.12518	-0.0020292	0.38095	0.62877	GO_bp:go_positive_regulation_of_hair_follicle_maturation
GO_mf:go_nf_kappab_binding	SET	28	-0.051328	-0.0019678	0.15611	0.62884	GO_mf:go_nf_kappab_binding
GO_cc:go_central_element	SET	7	-0.10179	-0.0019522	0.30954	0.62885	GO_cc:go_central_element
GO_mf:go_patched_binding	SET	7	-0.11575	-0.00222	0.3519	0.6289	GO_mf:go_patched_binding
GO_mf:go_translation_activat...	SET	9	-0.088111	-0.0019161	0.26736	0.62913	GO_mf:go_translation_activator_activity
Curated_gene_sets:reactome_d...59	SET	100	-0.027487	-0.0019877	0.083315	0.62927	Curated_gene_sets:reactome_diseases_of_metabolism
GO_mf:go_adenylate_cyclase_a...1	SET	5	-0.14279	-0.0023147	0.43261	0.62932	GO_mf:go_adenylate_cyclase_activator_activity
Curated_gene_sets:bandres_re...6	SET	12	-0.070482	-0.0017697	0.21348	0.62936	Curated_gene_sets:bandres_response_to_carmustin_without_mgmt_24hr_up
GO_bp:go_vitamin_metabolic_p...	SET	126	-0.025122	-0.0020378	0.076083	0.62937	GO_bp:go_vitamin_metabolic_process
GO_mf:go_ribosomal_protein_s...	SET	5	-0.10835	-0.0017564	0.32815	0.62937	GO_mf:go_ribosomal_protein_s6_kinase_activity
GO_bp:go_lipoxin_biosyntheti...	SET	6	-0.11971	-0.0021257	0.36174	0.62965	GO_bp:go_lipoxin_biosynthetic_process
GO_bp:go_stress_response_to_...	SET	15	-0.082817	-0.0023246	0.25012	0.62972	GO_bp:go_stress_response_to_metal_ion
GO_bp:go_regulation_of_defen...2	SET	17	-0.0663	-0.0019811	0.20022	0.62973	GO_bp:go_regulation_of_defense_response_to_bacterium
GO_bp:go_modulation_by_host_...1	SET	6	-0.10898	-0.0019352	0.32846	0.62998	GO_bp:go_modulation_by_host_of_symbiont_molecular_function
Curated_gene_sets:biocarta_p...26	SET	14	-0.073193	-0.0019849	0.22053	0.63002	Curated_gene_sets:biocarta_ps1_pathway
GO_cc:go_clathrin_coat	SET	46	-0.039794	-0.0019545	0.11979	0.63013	GO_cc:go_clathrin_coat
Curated_gene_sets:biocarta_n...9	SET	14	-0.076148	-0.002065	0.22908	0.63021	Curated_gene_sets:biocarta_no2il12_pathway
GO_cc:go_rna_polymerase_iii_...1	SET	17	-0.063744	-0.0019047	0.19165	0.63028	GO_cc:go_rna_polymerase_iii_complex
GO_bp:go_liver_morphogenesis	SET	16	-0.068318	-0.0019805	0.20534	0.63032	GO_bp:go_liver_morphogenesis
GO_bp:go_relaxation_of_smoot...	SET	9	-0.10081	-0.0021923	0.30292	0.63036	GO_bp:go_relaxation_of_smooth_muscle
Curated_gene_sets:rao_bound_...2	SET	168	-0.022182	-0.0020753	0.06645	0.63074	Curated_gene_sets:rao_bound_by_sall4_isoform_a
GO_cc:go_nucleotide_activate...	SET	13	-0.073627	-0.0019241	0.22045	0.6308	GO_cc:go_nucleotide_activated_protein_kinase_complex
GO_bp:go_negative_regulation...674	SET	38	-0.048042	-0.0021451	0.14367	0.63095	GO_bp:go_negative_regulation_of_toll_like_receptor_signaling_pathway
Curated_gene_sets:kegg_glyco...9	SET	23	-0.056642	-0.0019683	0.16939	0.63096	Curated_gene_sets:kegg_glycosylphosphatidylinositol_gpi_anchor_biosynthesis
Curated_gene_sets:xu_gh1_aut...1	SET	129	-0.025541	-0.0020961	0.076359	0.63099	Curated_gene_sets:xu_gh1_autocrine_targets_dn
GO_mf:go_peptide_antigen_bin...	SET	22	-0.06976	-0.002371	0.20852	0.63101	GO_mf:go_peptide_antigen_binding
Curated_gene_sets:yokoe_canc...	SET	32	-0.049187	-0.0020157	0.14701	0.63103	Curated_gene_sets:yokoe_cancer_testis_antigens
GO_bp:go_glomerulus_developm...	SET	57	-0.040737	-0.0022266	0.12176	0.63103	GO_bp:go_glomerulus_development
Curated_gene_sets:roeth_tert...1	SET	9	-0.1008	-0.0021919	0.30118	0.63106	Curated_gene_sets:roeth_tert_targets_dn
Curated_gene_sets:biocarta_p...29	SET	18	-0.06295	-0.0019355	0.18806	0.63109	Curated_gene_sets:biocarta_pten_pathway
Curated_gene_sets:reactome_r...8	SET	18	-0.060292	-0.0018538	0.17999	0.63117	Curated_gene_sets:reactome_ras_activation_upon_ca2plus_influx_through_nmda_receptor
GO_bp:go_cell_death_in_respo...1	SET	24	-0.054351	-0.0019293	0.16218	0.63123	GO_bp:go_cell_death_in_response_to_hydrogen_peroxide
Curated_gene_sets:reactome_p...97	SET	5	-0.10978	-0.0017796	0.32736	0.63132	Curated_gene_sets:reactome_propionyl_coa_catabolism
GO_bp:go_cell_division	SET	574	-0.01156	-0.0019775	0.034464	0.63134	GO_bp:go_cell_division
GO_bp:go_sensory_perception_...3	SET	199	-0.021124	-0.0021492	0.062977	0.63134	GO_bp:go_sensory_perception_of_light_stimulus
Curated_gene_sets:pid_rac1_r...	SET	37	-0.046676	-0.0020565	0.139	0.63149	Curated_gene_sets:pid_rac1_reg_pathway
GO_bp:go_phenotypic_switching	SET	7	-0.115	-0.0022055	0.34229	0.63155	GO_bp:go_phenotypic_switching
GO_bp:go_regulation_of_pheno...	SET	7	-0.115	-0.0022055	0.34229	0.63155	GO_bp:go_regulation_of_phenotypic_switching
GO_cc:go_nuclear_inclusion_b...	SET	12	-0.071994	-0.0018076	0.21427	0.63156	GO_cc:go_nuclear_inclusion_body
GO_bp:go_positive_regulation...875	SET	29	-0.058366	-0.0022771	0.1737	0.63157	GO_bp:go_positive_regulation_of_vasoconstriction
GO_bp:go_response_to_virus	SET	309	-0.016867	-0.0021321	0.050186	0.63159	GO_bp:go_response_to_virus
Curated_gene_sets:gaussmann_...7	SET	10	-0.094982	-0.0021771	0.2826	0.6316	Curated_gene_sets:gaussmann_mll_af4_fusion_targets_d_dn
GO_bp:go_cell_junction_assem...	SET	230	-0.019883	-0.002173	0.059134	0.63165	GO_bp:go_cell_junction_assembly
GO_mf:go_translation_initiat...2	SET	28	-0.049964	-0.0019155	0.14839	0.63183	GO_mf:go_translation_initiation_factor_binding
Curated_gene_sets:biocarta_g...6	SET	27	-0.054919	-0.0020676	0.16309	0.63184	Curated_gene_sets:biocarta_gh_pathway
GO_mf:go_phosphatidylinosito...19	SET	18	-0.061652	-0.0018955	0.18291	0.63196	GO_mf:go_phosphatidylinositol_bisphosphate_phosphatase_activity
GO_bp:go_ruffle_organization	SET	52	-0.039658	-0.0020706	0.11759	0.63204	GO_bp:go_ruffle_organization
GO_bp:go_regulation_of_histo...10	SET	10	-0.082391	-0.0018885	0.24428	0.63205	GO_bp:go_regulation_of_histone_h3_k9_trimethylation
Curated_gene_sets:lein_pons_...	SET	83	-0.032103	-0.0021159	0.09511	0.63214	Curated_gene_sets:lein_pons_markers
GO_mf:go_mannosyltransferase...	SET	26	-0.051543	-0.0019042	0.15259	0.63223	GO_mf:go_mannosyltransferase_activity
GO_bp:go_engulfment_of_apopt...	SET	14	-0.084515	-0.0022919	0.25019	0.63224	GO_bp:go_engulfment_of_apoptotic_cell
Curated_gene_sets:pid_nfkapp...2	SET	21	-0.068935	-0.0022891	0.20395	0.63231	Curated_gene_sets:pid_nfkappab_canonical_pathway
GO_bp:go_negative_regulation...331	SET	4	-0.16431	-0.0023824	0.48614	0.63232	GO_bp:go_negative_regulation_of_interleukin_2_biosynthetic_process
GO_bp:go_apoptotic_process_i...1	SET	6	-0.12429	-0.002207	0.36734	0.63245	GO_bp:go_apoptotic_process_in_bone_marrow_cell
Curated_gene_sets:reactome_n...38	SET	10	-0.087051	-0.0019954	0.25685	0.63266	Curated_gene_sets:reactome_neurotoxicity_of_clostridium_toxins
GO_bp:go_regulation_of_cytok...1	SET	79	-0.033678	-0.0021658	0.099346	0.63269	GO_bp:go_regulation_of_cytokine_production_involved_in_immune_response
Curated_gene_sets:begum_targ...3	SET	55	-0.041355	-0.0022205	0.12196	0.63272	Curated_gene_sets:begum_targets_of_pax3_foxo1_fusion_up
GO_bp:go_organism_emergence_...	SET	23	-0.059554	-0.0020695	0.17563	0.63272	GO_bp:go_organism_emergence_from_protective_structure
GO_cc:go_proton_transporting...4	SET	47	-0.038666	-0.0019196	0.114	0.63275	GO_cc:go_proton_transporting_two_sector_atpase_complex
Curated_gene_sets:dacosta_uv...8	SET	25	-0.056721	-0.0020549	0.16712	0.63284	Curated_gene_sets:dacosta_uv_response_via_ercc3_xpcs_up
Curated_gene_sets:hernandez_...1	SET	20	-0.067596	-0.0021906	0.19917	0.63284	Curated_gene_sets:hernandez_aberrant_mitosis_by_docetacel_2nm_dn
Curated_gene_sets:caffarel_r...2	SET	8	-0.077998	-0.0015992	0.2296	0.63296	Curated_gene_sets:caffarel_response_to_thc_24hr_3_up
GO_bp:go_regulation_of_prote...8	SET	347	-0.014934	-0.0019985	0.043932	0.63305	GO_bp:go_regulation_of_protein_catabolic_process
GO_bp:go_thyroid_hormone_met...	SET	20	-0.072314	-0.0023435	0.21263	0.6331	GO_bp:go_thyroid_hormone_metabolic_process
GO_bp:go_golgi_to_endosome_t...	SET	17	-0.063886	-0.001909	0.18785	0.63311	GO_bp:go_golgi_to_endosome_transport
Curated_gene_sets:ambrosini_...	SET	104	-0.026084	-0.0019233	0.076682	0.63313	Curated_gene_sets:ambrosini_flavopiridol_treatment_tp53
Curated_gene_sets:acevedo_li...1	SET	527	-0.012541	-0.0020582	0.036868	0.63313	Curated_gene_sets:acevedo_liver_cancer_dn
GO_bp:go_vesicle_targeting	SET	90	-0.027924	-0.0019162	0.08204	0.63321	GO_bp:go_vesicle_targeting
GO_mf:go_lysophospholipase_a...	SET	20	-0.066871	-0.0021671	0.19641	0.63325	GO_mf:go_lysophospholipase_activity
GO_bp:go_positive_regulation...843	SET	911	-0.0097329	-0.0020783	0.028585	0.63326	GO_bp:go_positive_regulation_of_transport
Curated_gene_sets:reactome_b...17	SET	43	-0.044602	-0.0021181	0.13097	0.63327	Curated_gene_sets:reactome_bile_acid_and_bile_salt_metabolism
Curated_gene_sets:cheok_resp...7	SET	19	-0.066067	-0.0020869	0.19386	0.63337	Curated_gene_sets:cheok_response_to_mercaptopurine_dn
GO_bp:go_regulation_of_estab...3	SET	11	-0.079735	-0.0019168	0.23392	0.63339	GO_bp:go_regulation_of_establishment_of_protein_localization_to_chromosome
GO_bp:go_acrosome_reaction	SET	33	-0.053749	-0.0022367	0.15766	0.63342	GO_bp:go_acrosome_reaction
Curated_gene_sets:biocarta_e...8	SET	9	-0.096838	-0.0021058	0.28367	0.63359	Curated_gene_sets:biocarta_eif2_pathway
GO_bp:go_water_homeostasis	SET	69	-0.035474	-0.0021326	0.10381	0.63372	GO_bp:go_water_homeostasis
Curated_gene_sets:haddad_t_l...1	SET	61	-0.038924	-0.0022006	0.11384	0.6338	Curated_gene_sets:haddad_t_lymphocyte_and_nk_progenitor_dn
GO_bp:go_response_to_interle...10	SET	37	-0.047665	-0.0021001	0.1394	0.6338	GO_bp:go_response_to_interleukin_6
Curated_gene_sets:vandesluis...6	SET	16	-0.082521	-0.0023922	0.24118	0.63388	Curated_gene_sets:vandesluis_normal_embryos_dn
GO_mf:go_adp_ribose_diphosph...	SET	5	-0.12221	-0.001981	0.35649	0.63413	GO_mf:go_adp_ribose_diphosphatase_activity
Curated_gene_sets:bhat_esr1_...1	SET	88	-0.033561	-0.0022774	0.097815	0.63424	Curated_gene_sets:bhat_esr1_targets_not_via_akt1_dn
GO_cc:go_organelle_membrane_...	SET	18	-0.06721	-0.0020664	0.19581	0.63429	GO_cc:go_organelle_membrane_contact_site
GO_bp:go_establishment_of_go...	SET	8	-0.10434	-0.0021393	0.30397	0.6343	GO_bp:go_establishment_of_golgi_localization
GO_mf:go_oxidoreductase_acti...33	SET	26	-0.056605	-0.0020912	0.16471	0.63445	GO_mf:go_oxidoreductase_activity_acting_on_the_ch_nh_group_of_donors
Curated_gene_sets:sengupta_n...3	SET	153	-0.024721	-0.0022081	0.071889	0.63453	Curated_gene_sets:sengupta_nasopharyngeal_carcinoma_with_lmp1_dn
Curated_gene_sets:martoriati...2	SET	222	-0.019934	-0.0021408	0.057946	0.63458	Curated_gene_sets:martoriati_mdm4_targets_fetal_liver_up
GO_bp:go_excitatory_chemical...	SET	8	-0.11141	-0.0022843	0.32377	0.63461	GO_bp:go_excitatory_chemical_synaptic_transmission
GO_bp:go_histone_h2b_ubiquit...	SET	12	-0.079181	-0.0019881	0.22992	0.63472	GO_bp:go_histone_h2b_ubiquitination
GO_bp:go_positive_regulation...489	SET	13	-0.078659	-0.0020556	0.22807	0.63491	GO_bp:go_positive_regulation_of_membrane_potential
GO_bp:go_regulation_of_estab...2	SET	691	-0.011283	-0.0021111	0.032674	0.63508	GO_bp:go_regulation_of_establishment_of_protein_localization
GO_cc:go_calcitonin_family_r...	SET	5	-0.13954	-0.0022619	0.4039	0.63513	GO_cc:go_calcitonin_family_receptor_complex
GO_bp:go_macropinocytosis	SET	10	-0.085761	-0.0019658	0.24819	0.63515	GO_bp:go_macropinocytosis
Curated_gene_sets:weston_veg...3	SET	62	-0.038023	-0.0021672	0.10994	0.63527	Curated_gene_sets:weston_vegfa_targets_3hr
GO_bp:go_interleukin_13_prod...	SET	24	-0.060966	-0.0021641	0.17614	0.63537	GO_bp:go_interleukin_13_production
Curated_gene_sets:cairo_hepa...2	SET	589	-0.0112	-0.00194	0.032356	0.63538	Curated_gene_sets:cairo_hepatoblastoma_classes_up
GO_bp:go_cellular_potassium_...	SET	13	-0.081084	-0.0021189	0.23425	0.63538	GO_bp:go_cellular_potassium_ion_homeostasis
Curated_gene_sets:reactome_d...8	SET	56	-0.032781	-0.001776	0.094699	0.63539	Curated_gene_sets:reactome_deadenylation_dependent_mrna_decay
GO_bp:go_negative_regulation...462	SET	9	-0.094283	-0.0020503	0.27217	0.63548	GO_bp:go_negative_regulation_of_neuroinflammatory_response
GO_bp:go_negative_regulation...551	SET	24	-0.062736	-0.0022269	0.18098	0.63557	GO_bp:go_negative_regulation_of_protein_localization_to_cell_periphery
GO_bp:go_t_cell_chemotaxis	SET	26	-0.058322	-0.0021547	0.16817	0.63563	GO_bp:go_t_cell_chemotaxis
GO_bp:go_regulation_of_cell_...33	SET	1497	-0.007948	-0.0021401	0.022914	0.63565	GO_bp:go_regulation_of_cell_population_proliferation
GO_bp:go_erythrocyte_maturat...	SET	14	-0.082751	-0.0022441	0.23791	0.63601	GO_bp:go_erythrocyte_maturation
GO_bp:go_antibiotic_cataboli...	SET	48	-0.04405	-0.0022099	0.12664	0.63602	GO_bp:go_antibiotic_catabolic_process
GO_bp:go_negative_regulation...563	SET	126	-0.025977	-0.0021071	0.074646	0.63608	GO_bp:go_negative_regulation_of_protein_serine_threonine_kinase_activity
GO_bp:go_negative_regulation...278	SET	42	-0.047772	-0.0022422	0.13716	0.63619	GO_bp:go_negative_regulation_of_gtpase_activity
Curated_gene_sets:calvet_iri...2	SET	5	-0.12289	-0.0019921	0.35255	0.6363	Curated_gene_sets:calvet_irinotecan_sensitive_vs_reverted_dn
GO_bp:go_negative_regulation...643	SET	118	-0.026348	-0.0020687	0.075562	0.63634	GO_bp:go_negative_regulation_of_supramolecular_fiber_organization
GO_mf:go_nucleoside_diphosph...2	SET	18	-0.073479	-0.0022592	0.21069	0.63636	GO_mf:go_nucleoside_diphosphate_kinase_activity
Curated_gene_sets:fujiwara_p...4	SET	8	-0.11118	-0.0022796	0.31878	0.63637	Curated_gene_sets:fujiwara_park2_in_liver_cancer_up
Curated_gene_sets:hwang_pros...	SET	26	-0.054383	-0.0020092	0.15585	0.63643	Curated_gene_sets:hwang_prostate_cancer_markers
GO_bp:go_regulation_of_colla...2	SET	5	-0.12846	-0.0020823	0.36797	0.63649	GO_bp:go_regulation_of_collagen_fibril_organization
GO_bp:go_positive_regulation...247	SET	5	-0.13775	-0.0022329	0.39444	0.63653	GO_bp:go_positive_regulation_of_endothelial_cell_chemotaxis_by_vegf_activated_vascular_endothelial_growth_factor_receptor_signaling_pathway
Curated_gene_sets:biocarta_t...6	SET	17	-0.069368	-0.0020728	0.19861	0.63656	Curated_gene_sets:biocarta_tel_pathway
Curated_gene_sets:inamura_lu...3	SET	12	-0.094585	-0.0023749	0.27074	0.63659	Curated_gene_sets:inamura_lung_cancer_scc_up
Curated_gene_sets:watanabe_u...1	SET	14	-0.073459	-0.0019921	0.21025	0.6366	Curated_gene_sets:watanabe_ulcerative_colitis_with_cancer_dn
GO_bp:go_regulation_of_progr...	SET	17	-0.069823	-0.0020864	0.19975	0.63666	GO_bp:go_regulation_of_programmed_necrotic_cell_death
Curated_gene_sets:meissner_b...2	SET	259	-0.019798	-0.0022944	0.056549	0.63687	Curated_gene_sets:meissner_brain_hcp_with_h3k27me3
GO_bp:go_positive_regulation...609	SET	26	-0.061081	-0.0022566	0.17442	0.6369	GO_bp:go_positive_regulation_of_p38mapk_cascade
GO_bp:go_cardiolipin_acyl_ch...	SET	5	-0.15681	-0.002542	0.44755	0.63697	GO_bp:go_cardiolipin_acyl_chain_remodeling
GO_bp:go_positive_regulation...477	SET	503	-0.013841	-0.0022206	0.039484	0.63703	GO_bp:go_positive_regulation_of_mapk_cascade
Curated_gene_sets:reactome_r...133	SET	5	-0.13362	-0.0021659	0.38082	0.63715	Curated_gene_sets:reactome_runx1_regulates_expression_of_components_of_tight_junctions
GO_cc:go_mast_cell_granule	SET	21	-0.064998	-0.0021584	0.18521	0.63718	GO_cc:go_mast_cell_granule
Curated_gene_sets:reactome_g...63	SET	14	-0.075228	-0.0020401	0.21425	0.63725	Curated_gene_sets:reactome_golgi_cisternae_pericentriolar_stack_reorganization
GO_bp:go_cell_morphogenesis_...1	SET	691	-0.011812	-0.00221	0.033586	0.63746	GO_bp:go_cell_morphogenesis_involved_in_differentiation
GO_bp:go_regulation_of_membr...6	SET	402	-0.015683	-0.0022557	0.04454	0.63762	GO_bp:go_regulation_of_membrane_potential
Curated_gene_sets:sasai_resi...	SET	49	-0.043523	-0.0022061	0.12359	0.63764	Curated_gene_sets:sasai_resistance_to_neoplastic_transfromation
Curated_gene_sets:reactome_n...59	SET	11	-0.087038	-0.0020924	0.24708	0.63768	Curated_gene_sets:reactome_notch2_intracellular_domain_regulates_transcription
Curated_gene_sets:mori_emu_m...1	SET	17	-0.066748	-0.0019945	0.18946	0.63769	Curated_gene_sets:mori_emu_myc_lymphoma_by_onset_time_dn
GO_bp:go_telomere_localizati...	SET	12	-0.073228	-0.0018386	0.20746	0.63794	GO_bp:go_telomere_localization
Curated_gene_sets:chiang_liv...9	SET	178	-0.020295	-0.001954	0.057456	0.63804	Curated_gene_sets:chiang_liver_cancer_subclass_unannotated_dn
Curated_gene_sets:purbey_tar...1	SET	156	-0.023085	-0.0020819	0.065332	0.63809	Curated_gene_sets:purbey_targets_of_ctbp1_and_satb1_dn
Curated_gene_sets:reactome_g...56	SET	15	-0.077994	-0.0021892	0.2207	0.6381	Curated_gene_sets:reactome_glycogen_storage_diseases
GO_bp:go_maintenance_of_syna...	SET	13	-0.080785	-0.0021111	0.22859	0.63811	GO_bp:go_maintenance_of_synapse_structure
GO_cc:go_platelet_dense_gran...2	SET	14	-0.078271	-0.0021226	0.22145	0.63812	GO_cc:go_platelet_dense_granule_lumen
GO_cc:go_exon_exon_junction_...	SET	19	-0.062378	-0.0019704	0.17646	0.63814	GO_cc:go_exon_exon_junction_complex
GO_bp:go_regulation_of_isome...	SET	8	-0.10261	-0.0021039	0.29022	0.63817	GO_bp:go_regulation_of_isomerase_activity
GO_bp:go_mitotic_cell_cycle_...2	SET	161	-0.021685	-0.0019865	0.061143	0.63857	GO_bp:go_mitotic_cell_cycle_checkpoint
Curated_gene_sets:reactome_f...23	SET	32	-0.053661	-0.002199	0.15129	0.63858	Curated_gene_sets:reactome_fgfr2_mutant_receptor_activation
GO_cc:go_lateral_element	SET	13	-0.075016	-0.0019604	0.21138	0.63866	GO_cc:go_lateral_element
Curated_gene_sets:rattenbach...	SET	379	-0.015455	-0.0021596	0.043519	0.63875	Curated_gene_sets:rattenbacher_bound_by_celf1
Curated_gene_sets:reactome_s...35	SET	64	-0.038397	-0.0022234	0.1081	0.63878	Curated_gene_sets:reactome_signaling_by_braf_and_raf_fusions
GO_bp:go_imp_biosynthetic_pr...	SET	9	-0.088534	-0.0019253	0.24923	0.63879	GO_bp:go_imp_biosynthetic_process
GO_bp:go_negative_regulation...577	SET	22	-0.059355	-0.0020173	0.16699	0.63887	GO_bp:go_negative_regulation_of_regulated_secretory_pathway
GO_bp:go_regulation_of_epide...2	SET	27	-0.05453	-0.0020529	0.15339	0.63889	GO_bp:go_regulation_of_epidermal_growth_factor_activated_receptor_activity
GO_bp:go_inositol_phosphate_...4	SET	44	-0.04358	-0.0020935	0.12244	0.63905	GO_bp:go_inositol_phosphate_metabolic_process
GO_bp:go_polyol_transport	SET	12	-0.087373	-0.0021938	0.24534	0.63912	GO_bp:go_polyol_transport
Curated_gene_sets:reactome_r...140	SET	5	-0.14125	-0.0022897	0.39654	0.63915	Curated_gene_sets:reactome_runx1_regulates_transcription_of_genes_involved_in_wnt_signaling
Curated_gene_sets:markey_rb1...2	SET	222	-0.019054	-0.0020463	0.053453	0.63925	Curated_gene_sets:markey_rb1_acute_lof_up
GO_bp:go_cornea_development_...	SET	9	-0.09909	-0.0021548	0.27775	0.63936	GO_bp:go_cornea_development_in_camera_type_eye
Curated_gene_sets:abbud_lif_...1	SET	24	-0.063199	-0.0022434	0.17705	0.63944	Curated_gene_sets:abbud_lif_signaling_1_dn
Curated_gene_sets:tomida_met...2	SET	24	-0.060456	-0.002146	0.16922	0.63955	Curated_gene_sets:tomida_metastasis_up
Curated_gene_sets:terao_aox4...4	SET	24	-0.059472	-0.0021111	0.16645	0.63956	Curated_gene_sets:terao_aox4_targets_skin_up
GO_bp:go_mucus_secretion	SET	11	-0.094031	-0.0022605	0.26316	0.63957	GO_bp:go_mucus_secretion
GO_bp:go_regulation_of_defen...1	SET	699	-0.011677	-0.0021969	0.032658	0.63966	GO_bp:go_regulation_of_defense_response
Curated_gene_sets:perez_tp53...2	SET	1111	-0.0094682	-0.0022203	0.026475	0.63969	Curated_gene_sets:perez_tp53_targets
Curated_gene_sets:liao_metas...	SET	499	-0.013041	-0.0020843	0.036451	0.63974	Curated_gene_sets:liao_metastasis
GO_bp:go_cellular_response_t...122	SET	20	-0.073579	-0.0023845	0.20567	0.63974	GO_bp:go_cellular_response_to_vitamin_d
Curated_gene_sets:reactome_c...108	SET	24	-0.058898	-0.0020907	0.16454	0.63981	Curated_gene_sets:reactome_cyclin_a_b1_b2_associated_events_during_g2_m_transition
GO_bp:go_purine_ribonucleosi...	SET	4	-0.12733	-0.0018462	0.35525	0.63999	GO_bp:go_purine_ribonucleoside_salvage
GO_mf:go_phosphotransferase_...3	SET	36	-0.050598	-0.002199	0.14115	0.64	GO_mf:go_phosphotransferase_activity_phosphate_group_as_acceptor
Curated_gene_sets:pal_prmt5_...2	SET	185	-0.021536	-0.0021135	0.060068	0.64002	Curated_gene_sets:pal_prmt5_targets_up
Curated_gene_sets:smid_breas...15	SET	11	-0.088727	-0.002133	0.24749	0.64002	Curated_gene_sets:smid_breast_cancer_relapse_in_liver_dn
Curated_gene_sets:gross_hypo...3	SET	149	-0.026333	-0.0023214	0.073388	0.64013	Curated_gene_sets:gross_hypoxia_via_elk3_dn
GO_bp:go_cell_redox_homeosta...	SET	74	-0.036679	-0.0022832	0.10222	0.64014	GO_bp:go_cell_redox_homeostasis
Curated_gene_sets:cheng_resp...	SET	41	-0.046395	-0.0021516	0.12925	0.64018	Curated_gene_sets:cheng_response_to_nickel_acetate
Curated_gene_sets:bogni_trea...1	SET	30	-0.053185	-0.0021104	0.14811	0.64023	Curated_gene_sets:bogni_treatment_related_myeloid_leukemia_dn
GO_bp:go_establishment_or_ma...6	SET	14	-0.078276	-0.0021227	0.218	0.64023	GO_bp:go_establishment_or_maintenance_of_transmembrane_electrochemical_gradient
GO_bp:go_regulation_of_astro...2	SET	31	-0.05477	-0.0022092	0.15253	0.64023	GO_bp:go_regulation_of_astrocyte_differentiation
GO_bp:go_pro_b_cell_differen...	SET	11	-0.090527	-0.0021763	0.252	0.64029	GO_bp:go_pro_b_cell_differentiation
GO_bp:go_positive_regulation...773	SET	16	-0.072571	-0.0021038	0.20189	0.64037	GO_bp:go_positive_regulation_of_superoxide_anion_generation
Curated_gene_sets:li_wilms_t...1	SET	25	-0.06372	-0.0023085	0.17718	0.64043	Curated_gene_sets:li_wilms_tumor
Curated_gene_sets:nikolsky_b...5	SET	14	-0.11522	-0.0031246	0.32018	0.64052	Curated_gene_sets:nikolsky_breast_cancer_14q22_amplicon
Curated_gene_sets:roversi_gl...3	SET	45	-0.055605	-0.0027012	0.15449	0.64055	Curated_gene_sets:roversi_glioma_loh_regions
Curated_gene_sets:kegg_glyce...1	SET	45	-0.04367	-0.0021215	0.12131	0.64056	Curated_gene_sets:kegg_glycerolipid_metabolism
GO_bp:go_regulation_of_fatty...1	SET	17	-0.078556	-0.0023473	0.21823	0.64056	GO_bp:go_regulation_of_fatty_acid_beta_oxidation
Curated_gene_sets:reactome_g...57	SET	15	-0.084592	-0.0023745	0.23492	0.64061	Curated_gene_sets:reactome_glycogen_synthesis
GO_cc:go_cuticular_plate	SET	9	-0.10444	-0.0022712	0.28988	0.64068	GO_cc:go_cuticular_plate
GO_mf:go_ceramidase_activity	SET	5	-0.15739	-0.0025513	0.43687	0.64068	GO_mf:go_ceramidase_activity
Curated_gene_sets:berenjeno_...3	SET	375	-0.015528	-0.0021586	0.043092	0.64071	Curated_gene_sets:berenjeno_transformed_by_rhoa_dn
Curated_gene_sets:yang_breas...5	SET	30	-0.051804	-0.0020556	0.14375	0.64072	Curated_gene_sets:yang_breast_cancer_esr1_laser_up
GO_bp:go_regulation_of_cyste...2	SET	17	-0.065234	-0.0019492	0.181	0.64072	GO_bp:go_regulation_of_cysteine_type_endopeptidase_activity_involved_in_apoptotic_signaling_pathway
GO_mf:go_macrolide_binding	SET	9	-0.08004	-0.0017405	0.22186	0.64086	GO_mf:go_macrolide_binding
GO_bp:go_tyrosine_phosphoryl...	SET	78	-0.035859	-0.0022914	0.099365	0.6409	GO_bp:go_tyrosine_phosphorylation_of_stat_protein
GO_bp:go_planar_cell_polarit...	SET	6	-0.1435	-0.0025481	0.39752	0.64094	GO_bp:go_planar_cell_polarity_pathway_involved_in_axis_elongation
GO_bp:go_attachment_of_mitot...	SET	13	-0.079807	-0.0020856	0.22108	0.64094	GO_bp:go_attachment_of_mitotic_spindle_microtubules_to_kinetochore
GO_mf:go_transcription_coact...2	SET	21	-0.060214	-0.0019995	0.16679	0.64095	GO_mf:go_transcription_coactivator_binding
Curated_gene_sets:nikolsky_b...9	SET	10	-0.15557	-0.0035659	0.43086	0.64097	Curated_gene_sets:nikolsky_breast_cancer_17p11_amplicon
GO_bp:go_negative_regulation...231	SET	66	-0.039715	-0.0023352	0.10999	0.64098	GO_bp:go_negative_regulation_of_erk1_and_erk2_cascade
Curated_gene_sets:reactome_s...52	SET	11	-0.076718	-0.0018443	0.21238	0.64103	Curated_gene_sets:reactome_signaling_by_fgfr4_in_disease
GO_bp:go_rrna_base_methylati...	SET	8	-0.089183	-0.0018285	0.24675	0.64111	GO_bp:go_rrna_base_methylation
GO_mf:go_gtpase_activity	SET	302	-0.017323	-0.0021653	0.047918	0.64114	GO_mf:go_gtpase_activity
GO_bp:go_t_cell_mediated_cyt...	SET	47	-0.049586	-0.0024617	0.13709	0.64121	GO_bp:go_t_cell_mediated_cytotoxicity
GO_mf:go_oxidoreductase_acti...29	SET	9	-0.092963	-0.0020216	0.25697	0.64123	GO_mf:go_oxidoreductase_activity_acting_on_the_ch_ch_group_of_donors_oxygen_as_acceptor
GO_bp:go_cell_communication_...2	SET	24	-0.060975	-0.0021644	0.16855	0.64124	GO_bp:go_cell_communication_by_electrical_coupling_involved_in_cardiac_conduction
GO_bp:go_adult_heart_develop...	SET	13	-0.092251	-0.0024108	0.25484	0.64132	GO_bp:go_adult_heart_development
Curated_gene_sets:reactome_c...83	SET	76	-0.037229	-0.0023484	0.10281	0.64136	Curated_gene_sets:reactome_constitutive_signaling_by_aberrant_pi3k_in_cancer
GO_bp:go_regulation_of_epith...8	SET	18	-0.077651	-0.0023875	0.2144	0.64139	GO_bp:go_regulation_of_epithelial_tube_formation
Curated_gene_sets:mcbryan_pu...2	SET	203	-0.021845	-0.0022446	0.060258	0.64152	Curated_gene_sets:mcbryan_pubertal_breast_3_4wk_up
GO_bp:go_cofactor_transport	SET	46	-0.04123	-0.002025	0.11372	0.64153	GO_bp:go_cofactor_transport
GO_cc:go_spindle_pole	SET	150	-0.023589	-0.0020864	0.064991	0.64168	GO_cc:go_spindle_pole
Curated_gene_sets:vanasse_bc...1	SET	57	-0.040848	-0.0022326	0.11242	0.64182	Curated_gene_sets:vanasse_bcl2_targets_dn
GO_bp:go_response_to_phorbol...	SET	3	-0.1862	-0.0023382	0.51241	0.64184	GO_bp:go_response_to_phorbol_13_acetate_12_myristate
GO_cc:go_endolysosome	SET	19	-0.07439	-0.0023498	0.20447	0.642	GO_cc:go_endolysosome
GO_bp:go_pyrimidine_ribonucl...4	SET	5	-0.13999	-0.0022692	0.38464	0.64205	GO_bp:go_pyrimidine_ribonucleotide_salvage
GO_cc:go_neuron_to_neuron_sy...	SET	328	-0.017657	-0.0022985	0.048512	0.64206	GO_cc:go_neuron_to_neuron_synapse
Curated_gene_sets:theilgaard...1	SET	218	-0.020636	-0.0021964	0.056651	0.64217	Curated_gene_sets:theilgaard_neutrophil_at_skin_wound_dn
GO_bp:go_chromatin_organizat...2	SET	108	-0.027774	-0.0020868	0.076231	0.6422	GO_bp:go_chromatin_organization_involved_in_regulation_of_transcription
Curated_gene_sets:garcia_tar...2	SET	48	-0.042157	-0.002115	0.11557	0.64236	Curated_gene_sets:garcia_targets_of_fli1_and_dax1_up
GO_bp:go_establishment_of_sp...	SET	29	-0.055895	-0.0021807	0.15318	0.64241	GO_bp:go_establishment_of_spindle_orientation
Curated_gene_sets:biocarta_s...4	SET	7	-0.11896	-0.0022815	0.32571	0.64253	Curated_gene_sets:biocarta_sars_pathway
GO_bp:go_negative_regulation...368	SET	74	-0.036767	-0.0022887	0.10067	0.64253	GO_bp:go_negative_regulation_of_leukocyte_proliferation
GO_bp:go_non_canonical_wnt_s...2	SET	7	-0.12615	-0.0024195	0.34535	0.64255	GO_bp:go_non_canonical_wnt_signaling_pathway_via_mapk_cascade
Curated_gene_sets:asgharzade...	SET	41	-0.047645	-0.0022095	0.13036	0.64262	Curated_gene_sets:asgharzadeh_neuroblastoma_poor_survival_dn
Curated_gene_sets:reactome_r...135	SET	6	-0.13389	-0.0023774	0.36626	0.64265	Curated_gene_sets:reactome_runx1_regulates_transcription_of_genes_involved_in_bcr_signaling
Curated_gene_sets:li_wilms_t...6	SET	48	-0.049109	-0.0024638	0.1343	0.64269	Curated_gene_sets:li_wilms_tumor_vs_fetal_kidney_2_dn
GO_bp:go_negative_regulation...680	SET	11	-0.085856	-0.002064	0.23479	0.64269	GO_bp:go_negative_regulation_of_transcription_elongation_from_rna_polymerase_ii_promoter
Curated_gene_sets:murakami_u...5	SET	33	-0.052466	-0.0021833	0.14345	0.64272	Curated_gene_sets:murakami_uv_response_6hr_up
Curated_gene_sets:marson_bou...2	SET	950	-0.010216	-0.0022253	0.02792	0.64279	Curated_gene_sets:marson_bound_by_foxp3_stimulated
Curated_gene_sets:reactome_m...34	SET	17	-0.069372	-0.0020729	0.18955	0.64281	Curated_gene_sets:reactome_metabolism_of_folate_and_pterines
Curated_gene_sets:biocarta_t...2	SET	9	-0.10495	-0.0022822	0.28658	0.6429	Curated_gene_sets:biocarta_tcapoptosis_pathway
GO_bp:go_pyrimidine_containi...3	SET	22	-0.062012	-0.0021076	0.16928	0.64294	GO_bp:go_pyrimidine_containing_compound_metabolic_process
GO_bp:go_positive_regulation...64	SET	43	-0.046473	-0.002207	0.12684	0.64296	GO_bp:go_positive_regulation_of_biomineral_tissue_development
Curated_gene_sets:matzuk_lut...	SET	7	-0.12598	-0.0024162	0.34381	0.64298	Curated_gene_sets:matzuk_luteal_genes
Curated_gene_sets:kim_myc_am...1	SET	97	-0.033424	-0.0023806	0.091168	0.64305	Curated_gene_sets:kim_myc_amplification_targets_dn
GO_bp:go_serotonin_receptor_...	SET	36	-0.057561	-0.0025017	0.15699	0.64306	GO_bp:go_serotonin_receptor_signaling_pathway
GO_bp:go_regulation_of_atp_b...	SET	11	-0.091654	-0.0022033	0.24996	0.64307	GO_bp:go_regulation_of_atp_biosynthetic_process
GO_bp:go_aspartate_family_am...3	SET	48	-0.044512	-0.0022331	0.12133	0.64314	GO_bp:go_aspartate_family_amino_acid_metabolic_process
Curated_gene_sets:wang_neopl...	SET	16	-0.088273	-0.002559	0.24047	0.64322	Curated_gene_sets:wang_neoplastic_transformation_by_ccnd1_myc
GO_bp:go_regulation_of_histo...2	SET	24	-0.062782	-0.0022286	0.17099	0.64325	GO_bp:go_regulation_of_histone_deacetylation
GO_bp:go_regulation_of_dna_d...5	SET	6	-0.12392	-0.0022005	0.33674	0.64356	GO_bp:go_regulation_of_dna_dependent_dna_replication_initiation
Curated_gene_sets:mili_pseud...5	SET	469	-0.014029	-0.0021755	0.038095	0.64366	Curated_gene_sets:mili_pseudopodia_haptotaxis_up
GO_bp:go_cohesin_loading	SET	5	-0.11389	-0.0018461	0.30901	0.64377	GO_bp:go_cohesin_loading
GO_mf:go_cofactor_transmembr...	SET	19	-0.061082	-0.0019295	0.16573	0.64377	GO_mf:go_cofactor_transmembrane_transporter_activity
Curated_gene_sets:reactome_m...20	SET	5	-0.12695	-0.0020579	0.34412	0.6439	Curated_gene_sets:reactome_met_activates_ptpn11
GO_bp:go_protein_localizatio...33	SET	11	-0.084685	-0.0020358	0.22942	0.64398	GO_bp:go_protein_localization_to_nucleoplasm
GO_bp:go_positive_regulation...612	SET	178	-0.022855	-0.0022004	0.061912	0.64399	GO_bp:go_positive_regulation_of_peptidase_activity
Curated_gene_sets:valk_aml_c...12	SET	32	-0.056017	-0.0022956	0.15167	0.64406	Curated_gene_sets:valk_aml_cluster_6
GO_bp:go_mrna_transcription_...	SET	18	-0.063915	-0.0019651	0.17305	0.64406	GO_bp:go_mrna_transcription_by_rna_polymerase_ii
Curated_gene_sets:sarrio_epi...2	SET	179	-0.021947	-0.0021189	0.059417	0.64408	Curated_gene_sets:sarrio_epithelial_mesenchymal_transition_up
Curated_gene_sets:lindgren_b...1	SET	370	-0.01602	-0.0022124	0.043326	0.64422	Curated_gene_sets:lindgren_bladder_cancer_cluster_1_dn
GO_mf:go_3_5_dna_helicase_ac...	SET	15	-0.072914	-0.0020467	0.19717	0.64423	GO_mf:go_3_5_dna_helicase_activity
Curated_gene_sets:reactome_f...17	SET	15	-0.089015	-0.0024986	0.2406	0.6443	Curated_gene_sets:reactome_fgfr1_ligand_binding_and_activation
GO_bp:go_formation_of_extrac...	SET	14	-0.085445	-0.0023171	0.23065	0.64448	GO_bp:go_formation_of_extrachromosomal_circular_dna
GO_bp:go_epithelial_cell_cel...	SET	15	-0.088473	-0.0024834	0.23877	0.64451	GO_bp:go_epithelial_cell_cell_adhesion
GO_bp:go_negative_regulation...561	SET	65	-0.037597	-0.0021939	0.10142	0.64456	GO_bp:go_negative_regulation_of_protein_polymerization
Curated_gene_sets:kuwano_rna...	SET	7	-0.13734	-0.002634	0.37009	0.64471	Curated_gene_sets:kuwano_rna_stabilized_by_no
Curated_gene_sets:weber_meth...9	SET	10	-0.10356	-0.0023738	0.27903	0.64474	Curated_gene_sets:weber_methylated_lcp_in_fibroblast_dn
GO_mf:go_phosphatidylinosito...28	SET	7	-0.11372	-0.0021811	0.30603	0.6449	GO_mf:go_phosphatidylinositol_transporter_activity
GO_bp:go_positive_regulation...25	SET	19	-0.072021	-0.002275	0.19379	0.64492	GO_bp:go_positive_regulation_of_alpha_beta_t_cell_proliferation
GO_cc:go_proton_transporting...8	SET	10	-0.089407	-0.0020493	0.24053	0.64494	GO_cc:go_proton_transporting_v_type_atpase_v0_domain
GO_bp:go_establishment_of_me...	SET	5	-0.14167	-0.0022965	0.38098	0.645	GO_bp:go_establishment_of_meiotic_spindle_localization
GO_bp:go_sodium_ion_export_a...	SET	14	-0.079797	-0.002164	0.21451	0.64505	GO_bp:go_sodium_ion_export_across_plasma_membrane
GO_bp:go_negative_regulation...337	SET	9	-0.096907	-0.0021073	0.26013	0.64525	GO_bp:go_negative_regulation_of_interleukin_6_secretion
Curated_gene_sets:reactome_c...3	SET	61	-0.042709	-0.0024146	0.11461	0.6453	Curated_gene_sets:reactome_ca2plus_pathway
Curated_gene_sets:biocarta_e...13	SET	18	-0.073198	-0.0022506	0.19636	0.64534	Curated_gene_sets:biocarta_epo_pathway
Curated_gene_sets:sa_mmp_cyt...	SET	16	-0.076272	-0.0022111	0.20455	0.64538	Curated_gene_sets:sa_mmp_cytokine_connection
GO_cc:go_membrane_region	SET	314	-0.018499	-0.002357	0.049594	0.64543	GO_cc:go_membrane_region
GO_bp:go_amelogenesis	SET	24	-0.069602	-0.0024707	0.18652	0.64548	GO_bp:go_amelogenesis
Curated_gene_sets:reactome_m...54	SET	28	-0.057601	-0.0022083	0.15429	0.64554	Curated_gene_sets:reactome_microautophagy
GO_bp:go_regulation_of_pigme...	SET	8	-0.1344	-0.0027555	0.35936	0.64579	GO_bp:go_regulation_of_pigment_cell_differentiation
GO_bp:go_regulation_of_cell_...13	SET	103	-0.030251	-0.0022199	0.080863	0.64583	GO_bp:go_regulation_of_cell_cycle_arrest
Curated_gene_sets:lui_thyroi...4	SET	12	-0.099258	-0.0024922	0.26517	0.64591	Curated_gene_sets:lui_thyroid_cancer_cluster_4
Curated_gene_sets:gargalovic...6	SET	16	-0.068474	-0.001985	0.18292	0.64592	Curated_gene_sets:gargalovic_response_to_oxidized_phospholipids_cyan_up
GO_bp:go_synapse_pruning	SET	10	-0.11791	-0.0027028	0.31452	0.64613	GO_bp:go_synapse_pruning
Curated_gene_sets:zheng_il22...2	SET	55	-0.043784	-0.0023509	0.11674	0.64619	Curated_gene_sets:zheng_il22_signaling_up
GO_bp:go_cell_surface_recept...2	SET	27	-0.066318	-0.0024967	0.17672	0.64627	GO_bp:go_cell_surface_receptor_signaling_pathway_involved_in_heart_development
GO_bp:go_inositol_trisphosph...	SET	23	-0.064177	-0.0022302	0.17099	0.64629	GO_bp:go_inositol_trisphosphate_biosynthetic_process
GO_cc:go_rna_polymerase_i_co...	SET	12	-0.10257	-0.0025753	0.27311	0.64637	GO_cc:go_rna_polymerase_i_complex
Curated_gene_sets:pid_vegfr1...1	SET	70	-0.037809	-0.0022893	0.1006	0.64647	Curated_gene_sets:pid_vegfr1_2_pathway
GO_bp:go_oligosaccharide_bio...	SET	18	-0.080715	-0.0024817	0.21478	0.64647	GO_bp:go_oligosaccharide_biosynthetic_process
Curated_gene_sets:bruins_uvc...2	SET	1064	-0.0096511	-0.0022177	0.025668	0.64654	Curated_gene_sets:bruins_uvc_response_late
Curated_gene_sets:fridman_im...	SET	33	-0.060372	-0.0025123	0.16056	0.64655	Curated_gene_sets:fridman_immortalization_dn
Curated_gene_sets:biocarta_d...4	SET	5	-0.147	-0.0023829	0.39077	0.64661	Curated_gene_sets:biocarta_dicer_pathway
GO_bp:go_chromatin_assembly	SET	132	-0.02756	-0.0022878	0.073245	0.64664	GO_bp:go_chromatin_assembly
Curated_gene_sets:zirn_treti...4	SET	23	-0.073653	-0.0025595	0.19565	0.64671	Curated_gene_sets:zirn_tretinoin_response_wt1_up
Curated_gene_sets:kuninger_i...1	SET	40	-0.049874	-0.0022846	0.13247	0.64672	Curated_gene_sets:kuninger_igf1_vs_pdgfb_targets_dn
GO_mf:go_protein_kinase_c_ac...	SET	16	-0.083812	-0.0024296	0.22255	0.64676	GO_mf:go_protein_kinase_c_activity
Curated_gene_sets:burton_adi...16	SET	44	-0.048636	-0.0023364	0.12912	0.64679	Curated_gene_sets:burton_adipogenesis_peak_at_2hr
GO_mf:go_sodium_bicarbonate_...	SET	6	-0.13397	-0.0023788	0.35553	0.64684	GO_mf:go_sodium_bicarbonate_symporter_activity
GO_bp:go_execution_phase_of_...	SET	84	-0.034219	-0.0022689	0.090809	0.64685	GO_bp:go_execution_phase_of_apoptosis
GO_bp:go_pharyngeal_arch_art...	SET	8	-0.12985	-0.0026623	0.34422	0.647	GO_bp:go_pharyngeal_arch_artery_morphogenesis
GO_mf:go_phospholipase_activ...1	SET	11	-0.076312	-0.0018345	0.2022	0.64707	GO_mf:go_phospholipase_activator_activity
GO_mf:go_g_protein_coupled_a...2	SET	6	-0.10633	-0.0018882	0.28167	0.6471	GO_mf:go_g_protein_coupled_adenosine_receptor_activity
GO_bp:go_positive_regulation...225	SET	14	-0.08318	-0.0022557	0.22027	0.64714	GO_bp:go_positive_regulation_of_dna_damage_response_signal_transduction_by_p53_class_mediator
GO_cc:go_brca1_a_complex	SET	6	-0.13274	-0.002357	0.35094	0.64737	GO_cc:go_brca1_a_complex
GO_bp:go_mesonephric_tubule_...1	SET	9	-0.12576	-0.0027347	0.3323	0.64745	GO_bp:go_mesonephric_tubule_formation
GO_mf:go_gtpase_activating_p...	SET	14	-0.071279	-0.001933	0.18833	0.64746	GO_mf:go_gtpase_activating_protein_binding
Curated_gene_sets:lein_medul...	SET	81	-0.036614	-0.0023841	0.096635	0.64761	Curated_gene_sets:lein_medulla_markers
Curated_gene_sets:coulouarn_...1	SET	134	-0.025914	-0.0021673	0.068357	0.64769	Curated_gene_sets:coulouarn_temporal_tgfb1_signature_dn
Curated_gene_sets:reactome_r...32	SET	21	-0.072182	-0.002397	0.19015	0.64788	Curated_gene_sets:reactome_regulation_of_gene_expression_in_beta_cells
Curated_gene_sets:jazag_tgfb...4	SET	105	-0.030217	-0.0022387	0.079592	0.64789	Curated_gene_sets:jazag_tgfb1_signaling_via_smad4_up
GO_cc:go_synaptic_membrane	SET	405	-0.017169	-0.0024784	0.045147	0.64813	GO_cc:go_synaptic_membrane
GO_bp:go_putrescine_biosynth...	SET	5	-0.14209	-0.0023034	0.37346	0.6482	GO_bp:go_putrescine_biosynthetic_process
Curated_gene_sets:lui_thyroi...1	SET	49	-0.04718	-0.0023914	0.12397	0.64824	Curated_gene_sets:lui_thyroid_cancer_cluster_1
GO_mf:go_serotonin_gated_cat...	SET	5	-0.17664	-0.0028634	0.46402	0.64828	GO_mf:go_serotonin_gated_cation_selective_channel_activity
GO_bp:go_hindbrain_developme...	SET	145	-0.027856	-0.0024227	0.07316	0.64831	GO_bp:go_hindbrain_development
GO_bp:go_organic_acid_biosyn...	SET	281	-0.018811	-0.0022693	0.049401	0.64831	GO_bp:go_organic_acid_biosynthetic_process
Curated_gene_sets:turjanski_...4	SET	8	-0.10421	-0.0021366	0.27364	0.64833	Curated_gene_sets:turjanski_mapk7_targets
Curated_gene_sets:reactome_c...41	SET	78	-0.036534	-0.0023346	0.095901	0.64838	Curated_gene_sets:reactome_centrosome_maturation
GO_bp:go_rna_dependent_dna_b...	SET	69	-0.037544	-0.002257	0.098541	0.6484	GO_bp:go_rna_dependent_dna_biosynthetic_process
GO_bp:go_heparin_biosyntheti...	SET	8	-0.12416	-0.0025456	0.32577	0.64844	GO_bp:go_heparin_biosynthetic_process
Curated_gene_sets:kim_wt1_ta...3	SET	118	-0.027933	-0.0021931	0.073279	0.64846	Curated_gene_sets:kim_wt1_targets_8hr_dn
GO_bp:go_activation_of_prote...1	SET	18	-0.077829	-0.0023929	0.20397	0.64861	GO_bp:go_activation_of_protein_kinase_a_activity
Curated_gene_sets:browne_hcm...13	SET	97	-0.033003	-0.0023506	0.08648	0.64863	Curated_gene_sets:browne_hcmv_infection_20hr_dn
GO_bp:go_positive_regulation...838	SET	6	-0.14883	-0.0026427	0.38991	0.64865	GO_bp:go_positive_regulation_of_translation_in_response_to_stress
Curated_gene_sets:osada_ascl...1	SET	23	-0.073136	-0.0025415	0.19129	0.64889	Curated_gene_sets:osada_ascl1_targets_dn
GO_mf:go_leucine_zipper_doma...	SET	11	-0.084508	-0.0020316	0.22054	0.6492	GO_mf:go_leucine_zipper_domain_binding
Curated_gene_sets:rodwell_ag...4	SET	460	-0.015319	-0.0023532	0.039975	0.64922	Curated_gene_sets:rodwell_aging_kidney_up
GO_bp:go_microvillus_assembly	SET	15	-0.092539	-0.0025975	0.24137	0.64928	GO_bp:go_microvillus_assembly
Curated_gene_sets:martoriati...3	SET	152	-0.028321	-0.0025215	0.073836	0.64935	Curated_gene_sets:martoriati_mdm4_targets_neuroepithelium_dn
Curated_gene_sets:reactome_d...19	SET	8	-0.12481	-0.002559	0.32503	0.64951	Curated_gene_sets:reactome_defective_chst6_causes_mcdc1
Curated_gene_sets:kegg_pheny...	SET	16	-0.081689	-0.0023681	0.21268	0.64955	Curated_gene_sets:kegg_phenylalanine_metabolism
Curated_gene_sets:creighton_...1	SET	22	-0.064092	-0.0021783	0.16673	0.64966	Curated_gene_sets:creighton_akt1_signaling_via_mtor_dn
Curated_gene_sets:bertucci_m...1	SET	168	-0.025965	-0.0024293	0.067461	0.64984	Curated_gene_sets:bertucci_medullary_vs_ductal_breast_cancer_dn
Curated_gene_sets:pid_fas_pa...	SET	37	-0.057408	-0.0025294	0.14899	0.64999	Curated_gene_sets:pid_fas_pathway
GO_bp:go_integrin_biosynthet...	SET	3	-0.21973	-0.0027592	0.56983	0.65011	GO_bp:go_integrin_biosynthetic_process
GO_bp:go_de_novo_nad_biosynt...2	SET	7	-0.13522	-0.0025933	0.35045	0.65019	GO_bp:go_de_novo_nad_biosynthetic_process_from_tryptophan
GO_bp:go_positive_regulation...470	SET	9	-0.12142	-0.0026404	0.31464	0.65022	GO_bp:go_positive_regulation_of_macrophage_cytokine_production
GO_bp:go_negative_regulation...86	SET	14	-0.094731	-0.002569	0.24528	0.65033	GO_bp:go_negative_regulation_of_catecholamine_secretion
Curated_gene_sets:piccaluga_...1	SET	125	-0.030152	-0.0024361	0.078064	0.65034	Curated_gene_sets:piccaluga_angioimmunoblastic_lymphoma_dn
GO_bp:go_transforming_growth...2	SET	8	-0.13646	-0.0027979	0.35327	0.65036	GO_bp:go_transforming_growth_factor_beta2_production
Curated_gene_sets:dutta_apop...	SET	31	-0.061452	-0.0024787	0.15907	0.65037	Curated_gene_sets:dutta_apoptosis_via_nfkb
GO_cc:go_clathrin_coat_of_en...	SET	15	-0.086627	-0.0024316	0.2242	0.65039	GO_cc:go_clathrin_coat_of_endocytic_vesicle
GO_cc:go_exocyst	SET	18	-0.076777	-0.0023606	0.19869	0.6504	GO_cc:go_exocyst
Curated_gene_sets:sig_insuli...	SET	48	-0.045253	-0.0022703	0.11707	0.65045	Curated_gene_sets:sig_insulin_receptor_pathway_in_cardiac_myocytes
Curated_gene_sets:bild_hras_...	SET	236	-0.021906	-0.0024247	0.056655	0.65049	Curated_gene_sets:bild_hras_oncogenic_signature
GO_bp:go_response_to_mercury...	SET	11	-0.092236	-0.0022173	0.23838	0.6506	GO_bp:go_response_to_mercury_ion
GO_mf:go_peptidase_activator...1	SET	36	-0.050007	-0.0021734	0.12922	0.65062	GO_mf:go_peptidase_activator_activity
Curated_gene_sets:li_induced...2	SET	293	-0.019601	-0.0024138	0.050645	0.65063	Curated_gene_sets:li_induced_t_to_natural_killer_up
GO_bp:go_tube_development	SET	967	-0.011069	-0.0024314	0.028577	0.65074	GO_bp:go_tube_development
GO_mf:go_chaperone_binding	SET	100	-0.031187	-0.0022552	0.080484	0.6508	GO_mf:go_chaperone_binding
GO_bp:go_response_to_interle...7	SET	12	-0.10137	-0.0025452	0.26153	0.65084	GO_bp:go_response_to_interleukin_2
Curated_gene_sets:reactome_c...74	SET	59	-0.044695	-0.0024852	0.1153	0.65086	Curated_gene_sets:reactome_collagen_degradation
GO_bp:go_interleukin_5_secre...	SET	7	-0.13501	-0.0025894	0.34822	0.65088	GO_bp:go_interleukin_5_secretion
Curated_gene_sets:kegg_jak_s...	SET	148	-0.029483	-0.0025904	0.076033	0.6509	Curated_gene_sets:kegg_jak_stat_signaling_pathway
Curated_gene_sets:kegg_cardi...	SET	69	-0.038402	-0.0023086	0.099013	0.65093	Curated_gene_sets:kegg_cardiac_muscle_contraction
GO_bp:go_optic_nerve_develop...	SET	12	-0.098687	-0.0024779	0.25418	0.65108	GO_bp:go_optic_nerve_development
Curated_gene_sets:matzuk_mei...	SET	38	-0.049256	-0.0021992	0.12684	0.65111	Curated_gene_sets:matzuk_meiotic_and_dna_repair
Curated_gene_sets:zhou_cell_...3	SET	80	-0.032249	-0.0020869	0.083046	0.65111	Curated_gene_sets:zhou_cell_cycle_genes_in_ir_response_6hr
Curated_gene_sets:benporath_...5	SET	8	-0.10674	-0.0021886	0.2747	0.65121	Curated_gene_sets:benporath_es_core_nine
GO_bp:go_ceramide_transport	SET	10	-0.099825	-0.0022882	0.25686	0.65122	GO_bp:go_ceramide_transport
GO_bp:go_regulation_of_trans...29	SET	247	-0.021542	-0.0024387	0.055426	0.65124	GO_bp:go_regulation_of_transporter_activity
GO_mf:go_o_methyltransferase...	SET	21	-0.064786	-0.0021513	0.1665	0.6514	GO_mf:go_o_methyltransferase_activity
Curated_gene_sets:zwang_clas...2	SET	50	-0.047912	-0.0024531	0.1231	0.65144	Curated_gene_sets:zwang_class_2_transiently_induced_by_egf
GO_bp:go_histone_h3_k9_trime...	SET	14	-0.077747	-0.0021084	0.19975	0.65144	GO_bp:go_histone_h3_k9_trimethylation
Curated_gene_sets:hummerich_...3	SET	19	-0.06725	-0.0021243	0.17272	0.65149	Curated_gene_sets:hummerich_malignant_skin_tumor_dn
Curated_gene_sets:pacher_tar...	SET	35	-0.058976	-0.0025274	0.15139	0.65157	Curated_gene_sets:pacher_targets_of_igf1_and_igf2_up
Curated_gene_sets:reactome_n...23	SET	38	-0.051382	-0.0022942	0.1319	0.65157	Curated_gene_sets:reactome_negative_regulation_of_mapk_pathway
GO_mf:go_voltage_gated_calci...4	SET	7	-0.13808	-0.0026483	0.35426	0.65165	GO_mf:go_voltage_gated_calcium_channel_activity_involved_in_regulation_of_presynaptic_cytosolic_calcium_levels
GO_mf:go_tbp_class_protein_b...	SET	21	-0.067352	-0.0022366	0.17271	0.65172	GO_mf:go_tbp_class_protein_binding
GO_bp:go_artery_smooth_muscl...	SET	8	-0.1402	-0.0028745	0.35948	0.65173	GO_bp:go_artery_smooth_muscle_contraction
Curated_gene_sets:astier_int...	SET	53	-0.044519	-0.0023466	0.11401	0.6519	Curated_gene_sets:astier_integrin_signaling
Curated_gene_sets:gavin_foxp...4	SET	85	-0.034156	-0.0022781	0.087329	0.65214	Curated_gene_sets:gavin_foxp3_targets_cluster_p6
GO_bp:go_regulation_of_mirna...	SET	7	-0.11272	-0.0021619	0.2881	0.6522	GO_bp:go_regulation_of_mirna_metabolic_process
GO_bp:go_nucleotide_excision...3	SET	19	-0.066708	-0.0021072	0.17035	0.65232	GO_bp:go_nucleotide_excision_repair_dna_duplex_unwinding
GO_bp:go_positive_regulation...454	SET	8	-0.12928	-0.0026507	0.33005	0.65236	GO_bp:go_positive_regulation_of_lipopolysaccharide_mediated_signaling_pathway
Curated_gene_sets:marks_acet...	SET	14	-0.087484	-0.0023724	0.22332	0.65237	Curated_gene_sets:marks_acetylated_non_histone_proteins
GO_bp:go_interleukin_6_produ...	SET	131	-0.02913	-0.002409	0.074363	0.65237	GO_bp:go_interleukin_6_production
GO_bp:go_modulation_by_host_...4	SET	5	-0.16889	-0.0027377	0.43113	0.65237	GO_bp:go_modulation_by_host_of_viral_release_from_host_cell
GO_mf:go_palmitoyltransferas...	SET	38	-0.056195	-0.0025091	0.14342	0.6524	GO_mf:go_palmitoyltransferase_activity
GO_bp:go_regulation_of_stem_...2	SET	8	-0.12658	-0.0025952	0.32302	0.65241	GO_bp:go_regulation_of_stem_cell_division
GO_bp:go_positive_regulation...447	SET	72	-0.038064	-0.0023373	0.097093	0.65248	GO_bp:go_positive_regulation_of_lipid_biosynthetic_process
Curated_gene_sets:eppert_lsc...	SET	36	-0.052161	-0.002267	0.13304	0.6525	Curated_gene_sets:eppert_lsc_r
GO_bp:go_regulation_of_cellu...6	SET	767	-0.011846	-0.0023303	0.030204	0.65254	GO_bp:go_regulation_of_cellular_catabolic_process
GO_bp:go_positive_regulation...319	SET	12	-0.10369	-0.0026034	0.26436	0.65255	GO_bp:go_positive_regulation_of_glutamate_receptor_signaling_pathway
GO_bp:go_bone_resorption	SET	58	-0.047078	-0.0025955	0.12002	0.65256	GO_bp:go_bone_resorption
GO_bp:go_acyl_carnitine_tran...	SET	5	-0.13258	-0.0021492	0.33795	0.65258	GO_bp:go_acyl_carnitine_transport
GO_mf:go_acyl_carnitine_tran...	SET	5	-0.13258	-0.0021492	0.33795	0.65258	GO_mf:go_acyl_carnitine_transmembrane_transporter_activity
GO_bp:go_negative_regulation...356	SET	15	-0.099332	-0.0027882	0.25316	0.65261	GO_bp:go_negative_regulation_of_kidney_development
Curated_gene_sets:turashvili...10	SET	91	-0.037068	-0.0025576	0.094433	0.65266	Curated_gene_sets:turashvili_breast_lobular_carcinoma_vs_lobular_normal_up
GO_mf:go_oligopeptide_binding	SET	12	-0.089821	-0.0022552	0.22883	0.65266	GO_mf:go_oligopeptide_binding
GO_mf:go_oxidoreductase_acti...3	SET	56	-0.044908	-0.002433	0.11427	0.65284	GO_mf:go_oxidoreductase_activity_acting_on_a_sulfur_group_of_donors
GO_bp:go_skeletal_muscle_cel...2	SET	15	-0.083967	-0.0023569	0.21352	0.65293	GO_bp:go_skeletal_muscle_cell_proliferation
GO_bp:go_negative_regulation...375	SET	20	-0.081302	-0.0026348	0.20671	0.65295	GO_bp:go_negative_regulation_of_lipid_storage
Curated_gene_sets:reactome_a...78	SET	90	-0.038235	-0.0026237	0.097136	0.65307	Curated_gene_sets:reactome_amyloid_fiber_formation
Curated_gene_sets:nikolsky_b...29	SET	155	-0.043603	-0.0039198	0.11075	0.65309	Curated_gene_sets:nikolsky_breast_cancer_8q23_q24_amplicon
Curated_gene_sets:reactome_f...36	SET	17	-0.073011	-0.0021816	0.18545	0.65309	Curated_gene_sets:reactome_formation_of_senescence_associated_heterochromatin_foci_sahf
GO_bp:go_endothelial_cell_ch...	SET	26	-0.070118	-0.0025905	0.17809	0.6531	GO_bp:go_endothelial_cell_chemotaxis
GO_bp:go_protein_autophospho...	SET	224	-0.022448	-0.0024215	0.057	0.65314	GO_bp:go_protein_autophosphorylation
GO_mf:go_rs_domain_binding	SET	6	-0.10873	-0.0019308	0.27602	0.65318	GO_mf:go_rs_domain_binding
GO_bp:go_neuron_fate_specifi...	SET	34	-0.065413	-0.002763	0.166	0.65322	GO_bp:go_neuron_fate_specification
Curated_gene_sets:bae_brca1_...2	SET	68	-0.038374	-0.0022902	0.097365	0.65325	Curated_gene_sets:bae_brca1_targets_up
GO_bp:go_respiratory_gaseous...	SET	60	-0.046154	-0.002588	0.11704	0.65334	GO_bp:go_respiratory_gaseous_exchange
Curated_gene_sets:yamashita_...1	SET	73	-0.040658	-0.0025138	0.10306	0.65339	Curated_gene_sets:yamashita_liver_cancer_stem_cell_dn
GO_mf:go_histone_methyltrans...3	SET	8	-0.1385	-0.0028395	0.351	0.65342	GO_mf:go_histone_methyltransferase_activity_h3_k36_specific_
Curated_gene_sets:reactome_p...51	SET	22	-0.067852	-0.0023061	0.17188	0.65349	Curated_gene_sets:reactome_pink_parkin_mediated_mitophagy
GO_bp:go_positive_regulation...827	SET	5	-0.12582	-0.0020395	0.31865	0.65352	GO_bp:go_positive_regulation_of_transcription_from_rna_polymerase_ii_promoter_in_response_to_oxidative_stress
Curated_gene_sets:reactome_r...61	SET	19	-0.087261	-0.0027564	0.22097	0.65354	Curated_gene_sets:reactome_regulation_of_tlr_by_endogenous_ligand
GO_bp:go_cardiac_vascular_sm...	SET	8	-0.12341	-0.0025302	0.31251	0.65354	GO_bp:go_cardiac_vascular_smooth_muscle_cell_differentiation
GO_bp:go_acute_inflammatory_...2	SET	21	-0.069378	-0.0023038	0.17565	0.65357	GO_bp:go_acute_inflammatory_response_to_antigenic_stimulus
GO_mf:go_g_protein_coupled_a...1	SET	7	-0.13098	-0.0025121	0.3316	0.65358	GO_mf:go_g_protein_coupled_acetylcholine_receptor_activity
GO_bp:go_lung_alveolus_devel...	SET	40	-0.051703	-0.0023684	0.13082	0.65366	GO_bp:go_lung_alveolus_development
Curated_gene_sets:reactome_r...7	SET	16	-0.079387	-0.0023014	0.20084	0.65368	Curated_gene_sets:reactome_rap1_signalling
GO_bp:go_regulation_of_amino...1	SET	8	-0.12501	-0.002563	0.31625	0.65368	GO_bp:go_regulation_of_amino_acid_import_across_plasma_membrane
GO_bp:go_positive_regulation...135	SET	7	-0.10367	-0.0019884	0.26224	0.6537	GO_bp:go_positive_regulation_of_cell_proliferation_in_bone_marrow
Curated_gene_sets:reactome_e...34	SET	14	-0.076616	-0.0020777	0.19355	0.65389	Curated_gene_sets:reactome_erythropoietin_activates_ras
GO_cc:go_hemidesmosome	SET	7	-0.13674	-0.0026226	0.34492	0.65411	GO_cc:go_hemidesmosome
Curated_gene_sets:gal_leukem...1	SET	225	-0.021627	-0.0023381	0.054521	0.6542	Curated_gene_sets:gal_leukemic_stem_cell_dn
GO_bp:go_positive_regulation...865	SET	15	-0.094219	-0.0026447	0.2375	0.65421	GO_bp:go_positive_regulation_of_vascular_associated_smooth_muscle_cell_migration
GO_mf:go_dynactin_binding	SET	12	-0.10025	-0.002517	0.25268	0.65422	GO_mf:go_dynactin_binding
GO_mf:go_trna_binding	SET	57	-0.038665	-0.0021133	0.09741	0.65429	GO_mf:go_trna_binding
GO_bp:go_regulation_of_map_k...	SET	320	-0.018908	-0.0024316	0.047628	0.65431	GO_bp:go_regulation_of_map_kinase_activity
GO_bp:go_positive_regulation...602	SET	9	-0.11556	-0.002513	0.29102	0.65435	GO_bp:go_positive_regulation_of_osteoblast_proliferation
GO_bp:go_positive_regulation...484	SET	5	-0.12638	-0.0020486	0.31822	0.65436	GO_bp:go_positive_regulation_of_meiotic_cell_cycle_phase_transition
Curated_gene_sets:kegg_long_...2	SET	66	-0.041389	-0.0024337	0.10421	0.65437	Curated_gene_sets:kegg_long_term_potentiation
GO_bp:go_skeletal_muscle_tis...1	SET	6	-0.13554	-0.0024068	0.34113	0.65443	GO_bp:go_skeletal_muscle_tissue_growth
Curated_gene_sets:reactome_c...72	SET	63	-0.044976	-0.002584	0.11319	0.65444	Curated_gene_sets:reactome_collagen_biosynthesis_and_modifying_enzymes
GO_bp:go_positive_regulation...614	SET	262	-0.021077	-0.0024564	0.053033	0.65447	GO_bp:go_positive_regulation_of_peptide_secretion
GO_bp:go_positive_regulation...651	SET	234	-0.020829	-0.0022959	0.052399	0.6545	GO_bp:go_positive_regulation_of_protein_complex_assembly
Curated_gene_sets:lopez_mbd_...2	SET	4	-0.176	-0.0025519	0.44272	0.65452	Curated_gene_sets:lopez_mbd_targets_imprinted_and_x_linked
GO_bp:go_regulation_of_infla...3	SET	3	-0.22111	-0.0027765	0.55515	0.65479	GO_bp:go_regulation_of_inflammatory_response_to_wounding
GO_bp:go_positive_regulation...17	SET	5	-0.14881	-0.0024123	0.37361	0.6548	GO_bp:go_positive_regulation_of_adenylate_cyclase_activating_g_protein_coupled_receptor_signaling_pathway
GO_bp:go_cerebellar_cortex_m...	SET	28	-0.065904	-0.0025266	0.16537	0.65488	GO_bp:go_cerebellar_cortex_morphogenesis
GO_bp:go_pigment_accumulation	SET	11	-0.099801	-0.0023992	0.25033	0.65493	GO_bp:go_pigment_accumulation
GO_bp:go_enzyme_linked_recep...	SET	976	-0.011343	-0.0025025	0.028409	0.65515	GO_bp:go_enzyme_linked_receptor_protein_signaling_pathway
Curated_gene_sets:reactome_e...37	SET	9	-0.104	-0.0022615	0.26039	0.65519	Curated_gene_sets:reactome_establishment_of_sister_chromatid_cohesion
Curated_gene_sets:weigel_oxi...4	SET	33	-0.057609	-0.0023974	0.14413	0.65531	Curated_gene_sets:weigel_oxidative_stress_response
Curated_gene_sets:villanueva...2	SET	173	-0.02466	-0.002341	0.061652	0.65542	Curated_gene_sets:villanueva_liver_cancer_krt19_up
Curated_gene_sets:nikolsky_b...20	SET	15	-0.12515	-0.003513	0.31258	0.65556	Curated_gene_sets:nikolsky_breast_cancer_21q22_amplicon
Curated_gene_sets:rodwell_ag...3	SET	209	-0.024335	-0.0025367	0.060777	0.65557	Curated_gene_sets:rodwell_aging_kidney_no_blood_up
Curated_gene_sets:kegg_endoc...	SET	178	-0.025574	-0.0024622	0.063822	0.65568	Curated_gene_sets:kegg_endocytosis
Curated_gene_sets:kim_mycn_a...1	SET	102	-0.033767	-0.0024659	0.084263	0.65569	Curated_gene_sets:kim_mycn_amplification_targets_dn
GO_bp:go_vitamin_d_receptor_...	SET	9	-0.11718	-0.0025483	0.29204	0.65588	GO_bp:go_vitamin_d_receptor_signaling_pathway
GO_mf:go_phosphatidylinosito...23	SET	8	-0.10917	-0.0022384	0.27201	0.65592	GO_mf:go_phosphatidylinositol_phosphate_4_phosphatase_activity
Curated_gene_sets:ramaswamy_...1	SET	52	-0.046444	-0.0024249	0.11563	0.65603	Curated_gene_sets:ramaswamy_metastasis_dn
Curated_gene_sets:reactome_m...78	SET	12	-0.082969	-0.0020832	0.20655	0.65604	Curated_gene_sets:reactome_mitotic_telophase_cytokinesis
Curated_gene_sets:finetti_br...2	SET	16	-0.082875	-0.0024025	0.20623	0.6561	Curated_gene_sets:finetti_breast_cancer_kinome_red
GO_mf:go_adenylate_cyclase_b...	SET	13	-0.10636	-0.0027794	0.26462	0.65613	GO_mf:go_adenylate_cyclase_binding
GO_bp:go_response_to_nitric_...	SET	19	-0.080681	-0.0025486	0.20066	0.65618	GO_bp:go_response_to_nitric_oxide
Curated_gene_sets:reactome_g...49	SET	24	-0.071749	-0.0025469	0.17839	0.65623	Curated_gene_sets:reactome_glutamate_neurotransmitter_release_cycle
GO_bp:go_regulation_of_prote...34	SET	10	-0.11293	-0.0025885	0.28052	0.65637	GO_bp:go_regulation_of_protein_localization_to_centrosome
GO_bp:go_sclerotome_developm...	SET	4	-0.19766	-0.0028659	0.49025	0.65659	GO_bp:go_sclerotome_development
GO_bp:go_regulation_of_gonad...1	SET	18	-0.088615	-0.0027246	0.21969	0.65666	GO_bp:go_regulation_of_gonad_development
GO_bp:go_gtp_metabolic_proce...	SET	14	-0.084158	-0.0022822	0.2086	0.65668	GO_bp:go_gtp_metabolic_process
GO_bp:go_anatomical_structur...4	SET	159	-0.027803	-0.0025313	0.068913	0.65669	GO_bp:go_anatomical_structure_maturation
Curated_gene_sets:wang_metas...1	SET	13	-0.098603	-0.0025768	0.24432	0.65674	Curated_gene_sets:wang_metastasis_of_breast_cancer
GO_cc:go_spindle	SET	317	-0.018398	-0.0023551	0.045578	0.65676	GO_cc:go_spindle
GO_bp:go_negative_regulation...615	SET	6	-0.1528	-0.0027132	0.37825	0.65688	GO_bp:go_negative_regulation_of_skeletal_muscle_cell_differentiation
GO_mf:go_bmp_receptor_binding	SET	9	-0.10955	-0.0023822	0.27097	0.65699	GO_mf:go_bmp_receptor_binding
Curated_gene_sets:lang_myb_f...	SET	27	-0.069354	-0.002611	0.17151	0.65703	Curated_gene_sets:lang_myb_family_targets
GO_bp:go_monovalent_inorgani...2	SET	149	-0.02829	-0.0024939	0.06995	0.65705	GO_bp:go_monovalent_inorganic_cation_homeostasis
Curated_gene_sets:biocarta_c...17	SET	24	-0.070426	-0.0024999	0.17399	0.65718	Curated_gene_sets:biocarta_cellcycle_pathway
GO_bp:go_potassium_ion_expor...	SET	16	-0.095611	-0.0027717	0.23612	0.65723	GO_bp:go_potassium_ion_export_across_plasma_membrane
Curated_gene_sets:reactome_p...40	SET	12	-0.10612	-0.0026644	0.26199	0.65727	Curated_gene_sets:reactome_physiological_factors
Curated_gene_sets:reactome_r...148	SET	13	-0.097954	-0.0025598	0.2418	0.6573	Curated_gene_sets:reactome_runx3_regulates_notch_signaling
GO_cc:go_cytoplasmic_vesicle...	SET	1426	-0.0093388	-0.0024592	0.023047	0.65733	GO_cc:go_cytoplasmic_vesicle_part
GO_bp:go_regulation_of_atpas...	SET	74	-0.03718	-0.0023144	0.091739	0.65736	GO_bp:go_regulation_of_atpase_activity
Curated_gene_sets:yamashita_...2	SET	46	-0.05277	-0.0025918	0.13012	0.65746	Curated_gene_sets:yamashita_liver_cancer_stem_cell_up
GO_bp:go_positive_regulation...613	SET	92	-0.036273	-0.0025164	0.089418	0.6575	GO_bp:go_positive_regulation_of_peptide_hormone_secretion
Curated_gene_sets:landis_erb...6	SET	21	-0.074829	-0.0024848	0.18443	0.65753	Curated_gene_sets:landis_erbb2_breast_tumors_65_up
GO_bp:go_negative_regulation...24	SET	5	-0.16733	-0.0027124	0.4119	0.65771	GO_bp:go_negative_regulation_of_amyloid_beta_clearance
GO_bp:go_embryonic_placenta_...1	SET	83	-0.039251	-0.002587	0.096618	0.65772	GO_bp:go_embryonic_placenta_development
Curated_gene_sets:reactome_v...2	SET	43	-0.052651	-0.0025004	0.1295	0.65783	Curated_gene_sets:reactome_vasopressin_regulates_renal_water_homeostasis_via_aquaporins
Curated_gene_sets:zheng_glio...1	SET	54	-0.052303	-0.0027827	0.12858	0.65791	Curated_gene_sets:zheng_glioblastoma_plasticity_dn
GO_cc:go_tim23_mitochondrial...	SET	11	-0.10024	-0.0024097	0.24631	0.65798	GO_cc:go_tim23_mitochondrial_import_inner_membrane_translocase_complex
GO_mf:go_c_acetyltransferase...	SET	5	-0.13314	-0.0021582	0.32685	0.65812	GO_mf:go_c_acetyltransferase_activity
Curated_gene_sets:sweet_lung...1	SET	398	-0.018334	-0.002624	0.044938	0.65835	Curated_gene_sets:sweet_lung_cancer_kras_dn
GO_bp:go_tryptophan_cataboli...	SET	5	-0.17594	-0.002852	0.43087	0.65848	GO_bp:go_tryptophan_catabolic_process_to_kynurenine
Curated_gene_sets:browne_hcm...11	SET	196	-0.023646	-0.0023878	0.057856	0.65862	Curated_gene_sets:browne_hcmv_infection_1hr_dn
GO_bp:go_regulation_of_endoc...3	SET	188	-0.025415	-0.002514	0.062172	0.65865	GO_bp:go_regulation_of_endocytosis
Curated_gene_sets:reactome_a...80	SET	94	-0.034533	-0.0024215	0.084434	0.65873	Curated_gene_sets:reactome_anchoring_of_the_basal_body_to_the_plasma_membrane
Curated_gene_sets:shen_smarc...2	SET	409	-0.01709	-0.0024789	0.041769	0.65879	Curated_gene_sets:shen_smarca2_targets_up
GO_bp:go_regulation_of_glial...1	SET	9	-0.12347	-0.002685	0.30169	0.65882	GO_bp:go_regulation_of_glial_cell_apoptotic_process
Curated_gene_sets:watanabe_r...2	SET	105	-0.031652	-0.002345	0.077305	0.65889	Curated_gene_sets:watanabe_rectal_cancer_radiotherapy_responsive_up
GO_bp:go_cellular_response_t...94	SET	303	-0.019884	-0.0024895	0.048529	0.659	GO_bp:go_cellular_response_to_peptide_hormone_stimulus
Curated_gene_sets:stark_hypp...2	SET	49	-0.053492	-0.0027114	0.13053	0.65902	Curated_gene_sets:stark_hyppocampus_22q11_deletion_up
Curated_gene_sets:nakamura_m...2	SET	42	-0.052821	-0.0024792	0.12889	0.65902	Curated_gene_sets:nakamura_metastasis_model_dn
GO_bp:go_cell_proliferation_...1	SET	9	-0.10372	-0.0022555	0.25304	0.65906	GO_bp:go_cell_proliferation_in_bone_marrow
GO_cc:go_paraspeckles	SET	5	-0.15209	-0.0024654	0.37088	0.65912	GO_cc:go_paraspeckles
GO_bp:go_regulation_of_organ...5	SET	54	-0.047484	-0.0025263	0.11577	0.65915	GO_bp:go_regulation_of_organic_acid_transport
GO_bp:go_positive_regulation...563	SET	84	-0.038089	-0.0025255	0.092823	0.65922	GO_bp:go_positive_regulation_of_neuron_death
GO_bp:go_hypersensitivity	SET	8	-0.12097	-0.0024803	0.29464	0.65931	GO_bp:go_hypersensitivity
Curated_gene_sets:ongusaha_b...2	SET	11	-0.10658	-0.0025621	0.25945	0.65938	Curated_gene_sets:ongusaha_brca1_targets_up
Curated_gene_sets:reactome_c...71	SET	8	-0.11285	-0.0023138	0.27465	0.65942	Curated_gene_sets:reactome_cohesin_loading_onto_chromatin
Curated_gene_sets:jechlinger...1	SET	59	-0.047999	-0.002669	0.11679	0.65946	Curated_gene_sets:jechlinger_epithelial_to_mesenchymal_transition_dn
GO_bp:go_atrial_cardiac_musc...2	SET	17	-0.089493	-0.0026741	0.21772	0.65948	GO_bp:go_atrial_cardiac_muscle_cell_to_av_node_cell_signaling
GO_bp:go_mrna_cleavage_invol...	SET	12	-0.088362	-0.0022186	0.21458	0.65975	GO_bp:go_mrna_cleavage_involved_in_mrna_processing
Curated_gene_sets:mikkelsen_...13	SET	114	-0.033458	-0.0025823	0.081245	0.65976	Curated_gene_sets:mikkelsen_ips_icp_with_h3k4me3_and_h327me3
GO_bp:go_midbody_abscission	SET	17	-0.075945	-0.0022693	0.18438	0.65979	GO_bp:go_midbody_abscission
GO_bp:go_skeletal_muscle_fib...	SET	6	-0.15825	-0.0028101	0.38421	0.65979	GO_bp:go_skeletal_muscle_fiber_differentiation
Curated_gene_sets:cadwell_at...1	SET	60	-0.04258	-0.0023876	0.10337	0.6598	Curated_gene_sets:cadwell_atg16l1_targets_dn
Curated_gene_sets:reactome_i...13	SET	22	-0.087935	-0.0029887	0.21335	0.65989	Curated_gene_sets:reactome_initial_triggering_of_complement
GO_bp:go_regulation_of_phosp...12	SET	6	-0.11904	-0.0021138	0.28847	0.66007	GO_bp:go_regulation_of_phospholipid_catabolic_process
GO_bp:go_actin_filament_seve...	SET	10	-0.10707	-0.0024541	0.25937	0.66012	GO_bp:go_actin_filament_severing
Curated_gene_sets:lee_liver_...6	SET	56	-0.049967	-0.002707	0.12102	0.66015	Curated_gene_sets:lee_liver_cancer_dena_up
GO_mf:go_phosphatidylinosito...13	SET	11	-0.091265	-0.002194	0.22103	0.66016	GO_mf:go_phosphatidylinositol_4_5_bisphosphate_phosphatase_activity
GO_bp:go_cell_communication_...1	SET	29	-0.062457	-0.0024367	0.15124	0.66018	GO_bp:go_cell_communication_by_electrical_coupling
GO_bp:go_neutrophil_migration	SET	105	-0.038056	-0.0028195	0.09208	0.6603	GO_bp:go_neutrophil_migration
GO_mf:go_mhc_class_ib_protei...	SET	8	-0.14713	-0.0030167	0.3558	0.66039	GO_mf:go_mhc_class_ib_protein_binding
GO_mf:go_mitogen_activated_p...4	SET	5	-0.17365	-0.0028149	0.41978	0.66044	GO_mf:go_mitogen_activated_protein_kinase_p38_binding
GO_cc:go_organelle_envelope_...	SET	86	-0.035368	-0.0023727	0.085478	0.66048	GO_cc:go_organelle_envelope_lumen
Curated_gene_sets:smirnov_ci...2	SET	150	-0.029563	-0.0026148	0.071412	0.66055	Curated_gene_sets:smirnov_circulating_endotheliocytes_in_cancer_up
GO_bp:go_roundabout_signalin...	SET	7	-0.15391	-0.0029519	0.37161	0.66062	GO_bp:go_roundabout_signaling_pathway
Curated_gene_sets:honrado_br...	SET	18	-0.086296	-0.0026533	0.20831	0.66065	Curated_gene_sets:honrado_breast_cancer_brca1_vs_brca2
Curated_gene_sets:biocarta_r...15	SET	18	-0.084655	-0.0026028	0.20435	0.66066	Curated_gene_sets:biocarta_rho_pathway
Curated_gene_sets:purbey_tar...4	SET	278	-0.020823	-0.0024987	0.050264	0.66066	Curated_gene_sets:purbey_targets_of_ctbp1_not_satb1_up
GO_bp:go_positive_regulation...266	SET	33	-0.060617	-0.0025225	0.14632	0.66066	GO_bp:go_positive_regulation_of_erbb_signaling_pathway
GO_cc:go_chloride_channel_co...	SET	42	-0.056948	-0.0026729	0.13741	0.66072	GO_cc:go_chloride_channel_complex
Curated_gene_sets:mikkelsen_...19	SET	74	-0.040152	-0.0024994	0.09688	0.66073	Curated_gene_sets:mikkelsen_mcv6_icp_with_h3k27me3
GO_cc:go_myelin_sheath	SET	49	-0.049812	-0.0025248	0.12015	0.66077	GO_cc:go_myelin_sheath
GO_bp:go_regulation_of_prote...18	SET	38	-0.050846	-0.0022703	0.12258	0.66086	GO_bp:go_regulation_of_protein_export_from_nucleus
Curated_gene_sets:rickman_me...1	SET	250	-0.021782	-0.0024806	0.052507	0.66087	Curated_gene_sets:rickman_metastasis_dn
GO_bp:go_regulation_of_intra...2	SET	8	-0.13237	-0.0027139	0.31905	0.66088	GO_bp:go_regulation_of_intracellular_lipid_transport
GO_bp:go_regulation_of_cellu...17	SET	23	-0.065624	-0.0022805	0.15813	0.66093	GO_bp:go_regulation_of_cellular_response_to_drug
GO_bp:go_histone_h2a_k119_mo...	SET	8	-0.10845	-0.0022235	0.26115	0.66103	GO_bp:go_histone_h2a_k119_monoubiquitination
GO_mf:go_nucleotide_receptor...	SET	17	-0.090249	-0.0026967	0.2173	0.66104	GO_mf:go_nucleotide_receptor_activity
GO_bp:go_mhc_class_i_biosynt...	SET	6	-0.1642	-0.0029157	0.39499	0.66118	GO_bp:go_mhc_class_i_biosynthetic_process
Curated_gene_sets:biocarta_f...2	SET	9	-0.11897	-0.0025871	0.28571	0.66144	Curated_gene_sets:biocarta_fbw7_pathway
Curated_gene_sets:reactome_p...66	SET	16	-0.080465	-0.0023326	0.19321	0.66146	Curated_gene_sets:reactome_platelet_sensitization_by_ldl
Curated_gene_sets:theilgaard...2	SET	75	-0.040641	-0.0025468	0.097555	0.66151	Curated_gene_sets:theilgaard_neutrophil_at_skin_wound_up
Curated_gene_sets:figueroa_a...5	SET	38	-0.058958	-0.0026325	0.14151	0.66152	Curated_gene_sets:figueroa_aml_methylation_cluster_3_dn
Curated_gene_sets:jiang_hypo...3	SET	18	-0.073286	-0.0022533	0.17572	0.66168	Curated_gene_sets:jiang_hypoxia_via_vhl
GO_bp:go_ubiquitin_dependent...4	SET	6	-0.13095	-0.0023253	0.3135	0.66192	GO_bp:go_ubiquitin_dependent_smad_protein_catabolic_process
Curated_gene_sets:hooi_st7_t...1	SET	105	-0.037168	-0.0027537	0.088925	0.66201	Curated_gene_sets:hooi_st7_targets_dn
GO_mf:go_k48_linked_polyubiq...	SET	7	-0.10335	-0.0019821	0.24723	0.66203	GO_mf:go_k48_linked_polyubiquitin_modification_dependent_protein_binding
GO_bp:go_nonribosomal_peptid...	SET	18	-0.080251	-0.0024674	0.1919	0.66209	GO_bp:go_nonribosomal_peptide_biosynthetic_process
GO_bp:go_arginine_transport	SET	10	-0.1281	-0.0029363	0.30622	0.66215	GO_bp:go_arginine_transport
GO_bp:go_detoxification_of_n...	SET	5	-0.19872	-0.0032212	0.47492	0.66218	GO_bp:go_detoxification_of_nitrogen_compound
GO_mf:go_lysozyme_activity	SET	7	-0.14386	-0.0027591	0.34371	0.66222	GO_mf:go_lysozyme_activity
Curated_gene_sets:torchia_ta...1	SET	300	-0.021658	-0.0026983	0.051718	0.66231	Curated_gene_sets:torchia_targets_of_ewsr1_fli1_fusion_dn
GO_bp:go_single_stranded_vir...	SET	18	-0.080241	-0.0024671	0.19155	0.66235	GO_bp:go_single_stranded_viral_rna_replication_via_double_stranded_dna_intermediate
GO_bp:go_eosinophil_migration	SET	24	-0.077573	-0.0027536	0.18502	0.66249	GO_bp:go_eosinophil_migration
GO_bp:go_transforming_growth...6	SET	5	-0.16856	-0.0027325	0.40201	0.6625	GO_bp:go_transforming_growth_factor_beta_secretion
GO_bp:go_intracellular_distr...	SET	8	-0.12584	-0.0025801	0.30006	0.66253	GO_bp:go_intracellular_distribution_of_mitochondria
GO_mf:go_nucleoside_kinase_a...	SET	9	-0.11183	-0.0024318	0.26637	0.66269	GO_mf:go_nucleoside_kinase_activity
GO_bp:go_notch_receptor_proc...2	SET	7	-0.13065	-0.0025058	0.31108	0.66275	GO_bp:go_notch_receptor_processing_ligand_dependent
Curated_gene_sets:brideau_im...	SET	62	-0.050573	-0.0028825	0.12039	0.66278	Curated_gene_sets:brideau_imprinted_genes
GO_bp:go_lateral_ventricle_d...	SET	13	-0.1133	-0.0029607	0.26953	0.66288	GO_bp:go_lateral_ventricle_development
GO_bp:go_mast_cell_mediated_...	SET	44	-0.05195	-0.0024956	0.12358	0.6629	GO_bp:go_mast_cell_mediated_immunity
Curated_gene_sets:mody_hippo...2	SET	53	-0.044538	-0.0023476	0.1059	0.66297	Curated_gene_sets:mody_hippocampus_postnatal
GO_bp:go_positive_regulation...335	SET	12	-0.10394	-0.0026098	0.2471	0.66299	GO_bp:go_positive_regulation_of_hair_cycle
GO_cc:go_messenger_ribonucle...	SET	9	-0.12414	-0.0026995	0.29508	0.66301	GO_cc:go_messenger_ribonucleoprotein_complex
GO_bp:go_embryonic_hemopoies...	SET	20	-0.085701	-0.0027774	0.20368	0.66303	GO_bp:go_embryonic_hemopoiesis
GO_bp:go_regulation_of_recep...9	SET	130	-0.033483	-0.0027584	0.079568	0.66305	GO_bp:go_regulation_of_receptor_signaling_pathway_via_stat
GO_bp:go_response_to_morphine	SET	32	-0.065146	-0.0026697	0.15469	0.66317	GO_bp:go_response_to_morphine
GO_mf:go_glucosidase_activity	SET	13	-0.082661	-0.0021601	0.19627	0.66318	GO_mf:go_glucosidase_activity
Curated_gene_sets:benporath_...10	SET	949	-0.011979	-0.002608	0.028442	0.66319	Curated_gene_sets:benporath_nanog_targets
Curated_gene_sets:biocarta_r...5	SET	5	-0.15128	-0.0024523	0.35873	0.66338	Curated_gene_sets:biocarta_ran_pathway
Curated_gene_sets:xu_respons...4	SET	14	-0.10488	-0.0028441	0.24849	0.66351	Curated_gene_sets:xu_response_to_tretinoin_up
Curated_gene_sets:reactome_h...14	SET	5	-0.13376	-0.0021683	0.31673	0.6636	Curated_gene_sets:reactome_heme_degradation
GO_bp:go_response_to_uv_a	SET	6	-0.13501	-0.0023973	0.31954	0.66367	GO_bp:go_response_to_uv_a
GO_bp:go_fatty_acid_homeosta...	SET	14	-0.089137	-0.0024173	0.21087	0.66374	GO_bp:go_fatty_acid_homeostasis
GO_bp:go_exonucleolytic_trim...	SET	7	-0.11798	-0.0022628	0.27906	0.66377	GO_bp:go_exonucleolytic_trimming_involved_in_rrna_processing
GO_bp:go_mononuclear_cell_mi...	SET	81	-0.042707	-0.0027808	0.10101	0.66377	GO_bp:go_mononuclear_cell_migration
GO_bp:go_regulation_of_cyste...1	SET	218	-0.024263	-0.0025825	0.057384	0.66379	GO_bp:go_regulation_of_cysteine_type_endopeptidase_activity
Curated_gene_sets:acevedo_li...5	SET	109	-0.035592	-0.0026864	0.084121	0.66389	Curated_gene_sets:acevedo_liver_cancer_with_h3k9me3_dn
GO_bp:go_regulation_of_cellu...24	SET	672	-0.013553	-0.0025019	0.031994	0.66408	GO_bp:go_regulation_of_cellular_response_to_stress
GO_bp:go_smooth_muscle_adapt...	SET	4	-0.1959	-0.0028404	0.46241	0.66409	GO_bp:go_smooth_muscle_adaptation
GO_bp:go_brain_morphogenesis	SET	34	-0.064958	-0.0027438	0.15319	0.66423	GO_bp:go_brain_morphogenesis
GO_bp:go_dense_core_granule_...2	SET	8	-0.12681	-0.0025999	0.29895	0.66428	GO_bp:go_dense_core_granule_transport
GO_bp:go_vesicle_localization	SET	291	-0.02018	-0.0024768	0.047563	0.66432	GO_bp:go_vesicle_localization
GO_bp:go_monocarboxylic_acid...1	SET	187	-0.025704	-0.0025359	0.060527	0.66446	GO_bp:go_monocarboxylic_acid_biosynthetic_process
Curated_gene_sets:ropero_hda...	SET	102	-0.035306	-0.0025783	0.083094	0.66454	Curated_gene_sets:ropero_hdac2_targets
Curated_gene_sets:reactome_a...64	SET	28	-0.068432	-0.0026235	0.16102	0.66458	Curated_gene_sets:reactome_adrenaline_noradrenaline_inhibits_insulin_secretion
GO_bp:go_organelle_assembly	SET	790	-0.012337	-0.0024614	0.029023	0.66461	GO_bp:go_organelle_assembly
Curated_gene_sets:reactome_i...66	SET	31	-0.068943	-0.0027808	0.16194	0.66485	Curated_gene_sets:reactome_inwardly_rectifying_kplus_channels
Curated_gene_sets:tonks_targ...4	SET	49	-0.055421	-0.0028091	0.13017	0.66486	Curated_gene_sets:tonks_targets_of_runx1_runx1t1_fusion_granulocyte_up
Curated_gene_sets:bertucci_i...2	SET	24	-0.073624	-0.0026134	0.17283	0.66494	Curated_gene_sets:bertucci_invasive_carcinoma_ductal_vs_lobular_up
GO_mf:go_protein_serine_thre...4	SET	71	-0.041811	-0.0025496	0.098024	0.66514	GO_mf:go_protein_serine_threonine_phosphatase_activity
GO_cc:go_extracellular_matrix	SET	496	-0.017379	-0.0027695	0.040729	0.6652	GO_cc:go_extracellular_matrix
GO_bp:go_folic_acid_metaboli...	SET	19	-0.07747	-0.0024471	0.1815	0.66524	GO_bp:go_folic_acid_metabolic_process
Curated_gene_sets:ouyang_pro...2	SET	20	-0.069536	-0.0022535	0.1629	0.66526	Curated_gene_sets:ouyang_prostate_cancer_progression_dn
GO_bp:go_regulation_of_ion_t...1	SET	438	-0.017958	-0.0026933	0.042018	0.66545	GO_bp:go_regulation_of_ion_transmembrane_transport
GO_bp:go_cell_part_morphogen...	SET	641	-0.014858	-0.002681	0.034741	0.66555	GO_bp:go_cell_part_morphogenesis
GO_mf:go_mitogen_activated_p...1	SET	27	-0.068344	-0.002573	0.15971	0.66565	GO_mf:go_mitogen_activated_protein_kinase_binding
GO_bp:go_regulation_of_water...	SET	23	-0.068602	-0.002384	0.16028	0.66567	GO_bp:go_regulation_of_water_loss_via_skin
Curated_gene_sets:reactome_s...82	SET	40	-0.058662	-0.0026871	0.13705	0.66569	Curated_gene_sets:reactome_signaling_by_retinoic_acid
GO_cc:go_chromocenter	SET	12	-0.10049	-0.002523	0.23471	0.66572	GO_cc:go_chromocenter
GO_bp:go_telomere_maintenanc...1	SET	13	-0.097203	-0.0025402	0.2266	0.66602	GO_bp:go_telomere_maintenance_in_response_to_dna_damage
Curated_gene_sets:reactome_s...164	SET	5	-0.17381	-0.0028175	0.40478	0.66618	Curated_gene_sets:reactome_synthesis_of_pi
GO_bp:go_modulation_by_symbi...1	SET	5	-0.16257	-0.0026353	0.37859	0.66618	GO_bp:go_modulation_by_symbiont_of_host_apoptotic_process
GO_bp:go_plasma_lipoprotein_...	SET	54	-0.050665	-0.0026956	0.11782	0.66641	GO_bp:go_plasma_lipoprotein_particle_clearance
Curated_gene_sets:ule_splici...	SET	41	-0.062626	-0.0029043	0.1456	0.66644	Curated_gene_sets:ule_splicing_via_nova2
Curated_gene_sets:schlosser_...3	SET	47	-0.052386	-0.0026007	0.12171	0.66655	Curated_gene_sets:schlosser_myc_targets_and_serum_response_up
GO_bp:go_neuron_death	SET	327	-0.019818	-0.0025759	0.046029	0.6666	GO_bp:go_neuron_death
GO_cc:go_neuron_projection_m...	SET	57	-0.05176	-0.002829	0.12004	0.66684	GO_cc:go_neuron_projection_membrane
GO_bp:go_microtubule_nucleat...1	SET	25	-0.071734	-0.0025988	0.16633	0.66686	GO_bp:go_microtubule_nucleation
GO_bp:go_positive_regulation...182	SET	3	-0.23453	-0.002945	0.54367	0.6669	GO_bp:go_positive_regulation_of_complement_activation
GO_mf:go_protein_heterodimer...	SET	462	-0.017684	-0.0027222	0.040993	0.6669	GO_mf:go_protein_heterodimerization_activity
GO_mf:go_proteasome_activati...	SET	6	-0.1116	-0.0019817	0.25865	0.66693	GO_mf:go_proteasome_activating_atpase_activity
GO_bp:go_rrna_transcription	SET	30	-0.063579	-0.0025229	0.14735	0.66694	GO_bp:go_rrna_transcription
GO_bp:go_vasculogenesis_invo...	SET	4	-0.20784	-0.0030135	0.48166	0.66695	GO_bp:go_vasculogenesis_involved_in_coronary_vascular_morphogenesis
Curated_gene_sets:tomlins_me...2	SET	13	-0.10806	-0.0028239	0.25039	0.66697	Curated_gene_sets:tomlins_metastasis_up
GO_bp:go_replication_fork_pr...1	SET	31	-0.059613	-0.0024045	0.13812	0.66698	GO_bp:go_replication_fork_processing
GO_cc:go_wnt_signalosome	SET	12	-0.1057	-0.002654	0.24487	0.66701	GO_cc:go_wnt_signalosome
GO_bp:go_zymogen_inhibition	SET	10	-0.11429	-0.0026196	0.26473	0.66702	GO_bp:go_zymogen_inhibition
Curated_gene_sets:mayburd_re...2	SET	27	-0.067832	-0.0025537	0.15704	0.6671	Curated_gene_sets:mayburd_response_to_l663536_up
Curated_gene_sets:nadler_hyp...	SET	57	-0.047108	-0.0025748	0.10905	0.66712	Curated_gene_sets:nadler_hyperglycemia_at_obesity
Curated_gene_sets:reactome_p...15	SET	14	-0.10324	-0.0027996	0.23886	0.6672	Curated_gene_sets:reactome_peptide_hormone_biosynthesis
GO_bp:go_actin_filament_poly...	SET	166	-0.027464	-0.0025543	0.063518	0.66727	GO_bp:go_actin_filament_polymerization
Curated_gene_sets:simbulan_u...1	SET	31	-0.071839	-0.0028976	0.16602	0.66739	Curated_gene_sets:simbulan_uv_response_immortalized_dn
GO_bp:go_negative_regulation...91	SET	6	-0.14549	-0.0025835	0.33618	0.66741	GO_bp:go_negative_regulation_of_cd8_positive_alpha_beta_t_cell_activation
GO_cc:go_gpi_anchor_transami...	SET	5	-0.15811	-0.002563	0.36511	0.66751	GO_cc:go_gpi_anchor_transamidase_complex
GO_mf:go_gpi_anchor_transami...	SET	5	-0.15811	-0.002563	0.36511	0.66751	GO_mf:go_gpi_anchor_transamidase_activity
Curated_gene_sets:yuan_znf14...	SET	20	-0.072476	-0.0023488	0.16731	0.66755	Curated_gene_sets:yuan_znf143_partners
GO_bp:go_vascular_smooth_mus...2	SET	25	-0.070056	-0.002538	0.16173	0.66755	GO_bp:go_vascular_smooth_muscle_cell_differentiation
Curated_gene_sets:servitja_l...2	SET	130	-0.032923	-0.0027123	0.075941	0.66768	Curated_gene_sets:servitja_liver_hnf1a_targets_up
GO_bp:go_inner_ear_receptor_...1	SET	39	-0.059501	-0.0026914	0.13725	0.66768	GO_bp:go_inner_ear_receptor_cell_development
Curated_gene_sets:meissner_n...2	SET	79	-0.045349	-0.0029163	0.1046	0.6677	Curated_gene_sets:meissner_npc_hcp_with_h3k27me3
Curated_gene_sets:reactome_d...55	SET	11	-0.095051	-0.002285	0.21909	0.6678	Curated_gene_sets:reactome_diseases_associated_with_visual_transduction
GO_bp:go_telomere_organizati...	SET	164	-0.026452	-0.0024454	0.060941	0.66787	GO_bp:go_telomere_organization
Curated_gene_sets:biocarta_f...6	SET	33	-0.065256	-0.0027156	0.15032	0.66789	Curated_gene_sets:biocarta_fmlp_pathway
Curated_gene_sets:wang_lmo4_...1	SET	339	-0.019408	-0.0025677	0.044697	0.66793	Curated_gene_sets:wang_lmo4_targets_dn
GO_bp:go_regulation_of_lymph...2	SET	53	-0.049729	-0.0026212	0.11449	0.66799	GO_bp:go_regulation_of_lymphocyte_apoptotic_process
Curated_gene_sets:gobert_oli...1	SET	1026	-0.011888	-0.0026854	0.027363	0.66802	Curated_gene_sets:gobert_oligodendrocyte_differentiation_dn
GO_bp:go_positive_regulation...323	SET	19	-0.078615	-0.0024833	0.18084	0.66812	GO_bp:go_positive_regulation_of_glycolytic_process
GO_bp:go_positive_regulation...813	SET	6	-0.13029	-0.0023135	0.2996	0.66817	GO_bp:go_positive_regulation_of_toll_like_receptor_2_signaling_pathway
Curated_gene_sets:reactome_s...154	SET	16	-0.08746	-0.0025354	0.20102	0.66825	Curated_gene_sets:reactome_synthesis_of_glycosylphosphatidylinositol_gpi
GO_mf:go_5_3_exonuclease_act...	SET	17	-0.077459	-0.0023145	0.17794	0.66833	GO_mf:go_5_3_exonuclease_activity
GO_bp:go_posttranslational_p...1	SET	11	-0.10135	-0.0024363	0.23275	0.66837	GO_bp:go_posttranslational_protein_targeting_to_endoplasmic_reticulum_membrane
GO_bp:go_atp_hydrolysis_coup...2	SET	32	-0.062475	-0.0025602	0.14334	0.66852	GO_bp:go_atp_hydrolysis_coupled_transmembrane_transport
GO_bp:go_g0_to_g1_transition	SET	41	-0.053013	-0.0024585	0.12155	0.66863	GO_bp:go_g0_to_g1_transition
Curated_gene_sets:yang_breas...1	SET	22	-0.080035	-0.0027202	0.18338	0.66874	Curated_gene_sets:yang_breast_cancer_esr1_bulk_dn
GO_bp:go_negative_regulation...534	SET	48	-0.047082	-0.002362	0.10777	0.6689	GO_bp:go_negative_regulation_of_proteasomal_protein_catabolic_process
GO_bp:go_snare_complex_assem...	SET	17	-0.085763	-0.0025627	0.19626	0.66894	GO_bp:go_snare_complex_assembly
Curated_gene_sets:caffarel_r...6	SET	5	-0.14028	-0.0022739	0.32047	0.6692	Curated_gene_sets:caffarel_response_to_thc_8hr_3_up
GO_bp:go_amino_acid_import	SET	24	-0.080533	-0.0028587	0.1838	0.66936	GO_bp:go_amino_acid_import
Curated_gene_sets:tooker_gem...1	SET	119	-0.034416	-0.0027135	0.078541	0.66937	Curated_gene_sets:tooker_gemcitabine_resistance_dn
GO_bp:go_negative_regulation...12	SET	5	-0.15817	-0.0025639	0.36062	0.66952	GO_bp:go_negative_regulation_of_acute_inflammatory_response_to_antigenic_stimulus
Curated_gene_sets:kyng_envir...8	SET	50	-0.047991	-0.0024572	0.10941	0.66954	Curated_gene_sets:kyng_environmental_stress_response_up
GO_bp:go_regulation_of_lipid...6	SET	46	-0.057349	-0.0028167	0.13074	0.66954	GO_bp:go_regulation_of_lipid_storage
GO_bp:go_negative_regulation...474	SET	74	-0.043588	-0.0027133	0.099317	0.66962	GO_bp:go_negative_regulation_of_nf_kappab_transcription_factor_activity
GO_bp:go_negative_regulation...568	SET	310	-0.021957	-0.00278	0.049958	0.66985	GO_bp:go_negative_regulation_of_proteolysis
GO_bp:go_positive_regulation...261	SET	7	-0.15243	-0.0029234	0.34664	0.66993	GO_bp:go_positive_regulation_of_epithelial_cell_proliferation_involved_in_wound_healing
Curated_gene_sets:marciniak_...	SET	21	-0.086612	-0.0028761	0.19695	0.66994	Curated_gene_sets:marciniak_er_stress_response_via_chop
GO_cc:go_synaptonemal_struct...	SET	35	-0.056086	-0.0024035	0.12747	0.67002	GO_cc:go_synaptonemal_structure
Curated_gene_sets:basaki_ybx...1	SET	357	-0.020411	-0.0027698	0.046383	0.67005	Curated_gene_sets:basaki_ybx1_targets_dn
GO_bp:go_isocitrate_metaboli...	SET	4	-0.22597	-0.0032764	0.5122	0.67046	GO_bp:go_isocitrate_metabolic_process
GO_bp:go_embryo_development_...	SET	601	-0.015682	-0.0027431	0.035532	0.67052	GO_bp:go_embryo_development_ending_in_birth_or_egg_hatching
GO_bp:go_regulation_of_prote...22	SET	19	-0.069643	-0.0021999	0.15778	0.67053	GO_bp:go_regulation_of_protein_homodimerization_activity
GO_bp:go_histone_deubiquitin...	SET	21	-0.072611	-0.0024112	0.16444	0.6706	GO_bp:go_histone_deubiquitination
GO_mf:go_oxidoreductase_acti...21	SET	5	-0.18055	-0.0029268	0.40857	0.67072	GO_mf:go_oxidoreductase_activity_acting_on_paired_donors_with_oxidation_of_a_pair_of_donors_resulting_in_the_reduction_of_molecular_oxygen_to_two_molecules_of_water
Curated_gene_sets:pid_nfat_t...	SET	42	-0.060949	-0.0028607	0.13789	0.67076	Curated_gene_sets:pid_nfat_tfpathway
GO_bp:go_regulation_of_mapk_...	SET	699	-0.014635	-0.0027533	0.033098	0.67081	GO_bp:go_regulation_of_mapk_cascade
GO_mf:go_monocarboxylic_acid...2	SET	46	-0.059949	-0.0029444	0.13556	0.67084	GO_mf:go_monocarboxylic_acid_transmembrane_transporter_activity
Curated_gene_sets:browne_hcm...16	SET	139	-0.029653	-0.0025254	0.066988	0.67099	Curated_gene_sets:browne_hcmv_infection_24hr_up
GO_bp:go_hard_palate_develop...	SET	6	-0.17321	-0.0030757	0.39047	0.67133	GO_bp:go_hard_palate_development
GO_cc:go_lewy_body	SET	8	-0.10945	-0.002244	0.24654	0.67145	GO_cc:go_lewy_body
GO_bp:go_cyclooxygenase_path...	SET	11	-0.11015	-0.002648	0.24811	0.67146	GO_bp:go_cyclooxygenase_pathway
Curated_gene_sets:pid_nfat_3...	SET	52	-0.055878	-0.0029175	0.12584	0.67149	Curated_gene_sets:pid_nfat_3pathway
GO_mf:go_protein_disulfide_i...	SET	17	-0.093787	-0.0028024	0.21093	0.67171	GO_mf:go_protein_disulfide_isomerase_activity
Curated_gene_sets:kobayashi_...4	SET	7	-0.14839	-0.002846	0.33368	0.67173	Curated_gene_sets:kobayashi_egfr_signaling_6hr_up
GO_bp:go_sulfation	SET	17	-0.092144	-0.0027533	0.20691	0.67196	GO_bp:go_sulfation
GO_bp:go_sperm_axoneme_assem...	SET	12	-0.1078	-0.0027067	0.24198	0.67202	GO_bp:go_sperm_axoneme_assembly
GO_bp:go_cellular_response_t...50	SET	665	-0.014958	-0.0027473	0.033565	0.67207	GO_bp:go_cellular_response_to_hormone_stimulus
Curated_gene_sets:dirmeier_l...2	SET	29	-0.067865	-0.0026477	0.15226	0.67209	Curated_gene_sets:dirmeier_lmp1_response_late_dn
Curated_gene_sets:mann_respo...2	SET	19	-0.080172	-0.0025325	0.17974	0.67221	Curated_gene_sets:mann_response_to_amifostine_up
Curated_gene_sets:reactome_d...56	SET	32	-0.06345	-0.0026001	0.14212	0.67236	Curated_gene_sets:reactome_diseases_of_carbohydrate_metabolism
GO_cc:go_extracellular_membr...	SET	6	-0.18098	-0.0032136	0.40506	0.67249	GO_cc:go_extracellular_membrane_bounded_organelle
Curated_gene_sets:hess_targe...2	SET	66	-0.044736	-0.0026305	0.10012	0.6725	Curated_gene_sets:hess_targets_of_hoxa9_and_meis1_up
Curated_gene_sets:bonome_ova...2	SET	29	-0.075458	-0.002944	0.16886	0.67251	Curated_gene_sets:bonome_ovarian_cancer_poor_survival_up
GO_bp:go_dicarboxylic_acid_c...	SET	13	-0.096436	-0.0025201	0.21578	0.67253	GO_bp:go_dicarboxylic_acid_catabolic_process
Curated_gene_sets:kegg_renin...	SET	16	-0.091058	-0.0026397	0.2037	0.67257	Curated_gene_sets:kegg_renin_angiotensin_system
GO_bp:go_negative_regulation...50	SET	8	-0.11662	-0.002391	0.26046	0.67283	GO_bp:go_negative_regulation_of_b_cell_receptor_signaling_pathway
GO_bp:go_positive_regulation...117	SET	90	-0.037321	-0.002561	0.083342	0.67285	GO_bp:go_positive_regulation_of_cell_cycle_phase_transition
GO_bp:go_midbrain_dopaminerg...	SET	17	-0.1024	-0.0030599	0.22849	0.67298	GO_bp:go_midbrain_dopaminergic_neuron_differentiation
GO_bp:go_xenobiotic_transport	SET	8	-0.12818	-0.002628	0.28594	0.67302	GO_bp:go_xenobiotic_transport
Curated_gene_sets:douglas_bm...2	SET	540	-0.016371	-0.0027188	0.036515	0.67304	Curated_gene_sets:douglas_bmi1_targets_up
Curated_gene_sets:reactome_s...38	SET	25	-0.074053	-0.0026828	0.16507	0.67314	Curated_gene_sets:reactome_signaling_by_egfr_in_cancer
Curated_gene_sets:zhou_pancr...3	SET	10	-0.13765	-0.0031552	0.30681	0.67316	Curated_gene_sets:zhou_pancreatic_exocrine_progenitor
GO_bp:go_adp_biosynthetic_pr...	SET	5	-0.18422	-0.0029862	0.41056	0.67317	GO_bp:go_adp_biosynthetic_process
GO_bp:go_positive_regulation...737	SET	36	-0.061432	-0.0026699	0.1368	0.67331	GO_bp:go_positive_regulation_of_signaling_receptor_activity
GO_mf:go_glycine_transmembra...	SET	7	-0.16311	-0.0031283	0.36288	0.67346	GO_mf:go_glycine_transmembrane_transporter_activity
Curated_gene_sets:kegg_endom...	SET	51	-0.04991	-0.0025808	0.11089	0.67367	Curated_gene_sets:kegg_endometrial_cancer
Curated_gene_sets:purbey_tar...2	SET	73	-0.043972	-0.0027187	0.097697	0.67367	Curated_gene_sets:purbey_targets_of_ctbp1_and_satb1_up
Curated_gene_sets:hahtola_my...1	SET	109	-0.033909	-0.0025594	0.075335	0.67368	Curated_gene_sets:hahtola_mycosis_fungoides_cd4_dn
GO_bp:go_reflex	SET	19	-0.09828	-0.0031044	0.21835	0.67368	GO_bp:go_reflex
GO_bp:go_regulation_of_axon_...2	SET	41	-0.063774	-0.0029575	0.14163	0.67374	GO_bp:go_regulation_of_axon_guidance
GO_bp:go_post_embryonic_anim...1	SET	11	-0.12694	-0.0030517	0.28153	0.67397	GO_bp:go_post_embryonic_animal_morphogenesis
GO_bp:go_g_protein_coupled_r...3	SET	240	-0.027017	-0.0030154	0.059873	0.67409	GO_bp:go_g_protein_coupled_receptor_signaling_pathway_coupled_to_cyclic_nucleotide_second_messenger
GO_mf:go_phospholipase_a1_ac...	SET	6	-0.16096	-0.0028582	0.35664	0.67412	GO_mf:go_phospholipase_a1_activity
GO_bp:go_negative_regulation...350	SET	132	-0.033502	-0.002781	0.074227	0.67413	GO_bp:go_negative_regulation_of_ion_transport
Curated_gene_sets:casorelli_...2	SET	149	-0.033616	-0.0029634	0.074468	0.67415	Curated_gene_sets:casorelli_acute_promyelocytic_leukemia_up
GO_bp:go_post_embryonic_eye_...	SET	6	-0.16747	-0.0029737	0.37064	0.67431	GO_bp:go_post_embryonic_eye_morphogenesis
GO_mf:go_sumo_transferase_ac...	SET	19	-0.078067	-0.002466	0.17272	0.67436	GO_mf:go_sumo_transferase_activity
GO_bp:go_amine_catabolic_pro...	SET	21	-0.087877	-0.0029181	0.19441	0.67437	GO_bp:go_amine_catabolic_process
Curated_gene_sets:sartipy_no...2	SET	30	-0.072967	-0.0028954	0.16085	0.67495	Curated_gene_sets:sartipy_normal_at_insulin_resistance_up
GO_cc:go_transcription_facto...7	SET	6	-0.16704	-0.0029661	0.36807	0.67502	GO_cc:go_transcription_factor_tfiiib_complex
Curated_gene_sets:reactome_a...39	SET	10	-0.12411	-0.0028447	0.27338	0.67507	Curated_gene_sets:reactome_activation_of_ppargc1a_pgc_1alpha_by_phosphorylation
GO_bp:go_regulation_of_inter...4	SET	5	-0.17154	-0.0027807	0.37777	0.67511	GO_bp:go_regulation_of_interleukin_1_biosynthetic_process
Curated_gene_sets:wang_nfkb_...	SET	22	-0.074339	-0.0025266	0.16371	0.67512	Curated_gene_sets:wang_nfkb_targets
Curated_gene_sets:ferrando_l...	SET	16	-0.097659	-0.0028311	0.21499	0.67517	Curated_gene_sets:ferrando_lyl1_neighbors
GO_bp:go_thyroid_hormone_gen...	SET	16	-0.10992	-0.0031866	0.242	0.67517	GO_bp:go_thyroid_hormone_generation
Curated_gene_sets:reactome_n...70	SET	12	-0.10675	-0.0026803	0.23479	0.67532	Curated_gene_sets:reactome_nuclear_envelope_reassembly
Curated_gene_sets:biocarta_a...5	SET	11	-0.12311	-0.0029596	0.27074	0.67534	Curated_gene_sets:biocarta_agpcr_pathway
GO_bp:go_phospholipid_transp...	SET	87	-0.042408	-0.0028614	0.093257	0.67535	GO_bp:go_phospholipid_transport
Curated_gene_sets:ginestier_...3	SET	311	-0.020374	-0.0025837	0.044795	0.67538	Curated_gene_sets:ginestier_breast_cancer_znf217_amplified_dn
Curated_gene_sets:huang_dasa...2	SET	78	-0.046663	-0.0029819	0.10257	0.67542	Curated_gene_sets:huang_dasatinib_resistance_up
Curated_gene_sets:kaposi_liv...1	SET	6	-0.17646	-0.0031334	0.38788	0.67542	Curated_gene_sets:kaposi_liver_cancer_met_dn
GO_bp:go_process_utilizing_a...	SET	464	-0.017495	-0.0026988	0.038442	0.67548	GO_bp:go_process_utilizing_autophagic_mechanism
GO_bp:go_positive_regulation...871	SET	6	-0.17008	-0.00302	0.37328	0.67567	GO_bp:go_positive_regulation_of_vascular_smooth_muscle_cell_differentiation
GO_bp:go_positive_regulation...851	SET	15	-0.095933	-0.0026928	0.21051	0.6757	GO_bp:go_positive_regulation_of_tumor_necrosis_factor_secretion
Curated_gene_sets:reactome_v...15	SET	6	-0.17488	-0.0031053	0.38342	0.67584	Curated_gene_sets:reactome_vitamins
GO_bp:go_protein_deneddylati...	SET	10	-0.10513	-0.0024097	0.23045	0.67587	GO_bp:go_protein_deneddylation
GO_bp:go_regulation_of_glial...4	SET	31	-0.066251	-0.0026723	0.14519	0.67591	GO_bp:go_regulation_of_glial_cell_proliferation
GO_bp:go_negative_regulation...212	SET	19	-0.083794	-0.0026469	0.1835	0.67603	GO_bp:go_negative_regulation_of_endoplasmic_reticulum_stress_induced_intrinsic_apoptotic_signaling_pathway
Curated_gene_sets:manalo_hyp...2	SET	194	-0.030018	-0.0030159	0.06567	0.6762	Curated_gene_sets:manalo_hypoxia_up
Curated_gene_sets:mikkelsen_...10	SET	7	-0.15093	-0.0028947	0.33016	0.67621	Curated_gene_sets:mikkelsen_es_lcp_with_h3k4me3_and_h3k27me3
Curated_gene_sets:smith_tert...2	SET	136	-0.031551	-0.0026582	0.068988	0.67629	Curated_gene_sets:smith_tert_targets_up
Curated_gene_sets:reactome_d...68	SET	8	-0.13811	-0.0028316	0.3017	0.67643	Curated_gene_sets:reactome_dna_damage_reversal
Curated_gene_sets:reactome_p...76	SET	10	-0.1211	-0.0027758	0.26454	0.67644	Curated_gene_sets:reactome_pou5f1_oct4_sox2_nanog_repress_genes_related_to_differentiation
GO_bp:go_hepoxilin_biosynthe...	SET	5	-0.19356	-0.0031377	0.42237	0.67662	GO_bp:go_hepoxilin_biosynthetic_process
GO_bp:go_dentinogenesis	SET	6	-0.16552	-0.0029392	0.36115	0.67664	GO_bp:go_dentinogenesis
Curated_gene_sets:goldrath_a...	SET	333	-0.020446	-0.0026814	0.044586	0.67673	Curated_gene_sets:goldrath_antigen_response
Curated_gene_sets:reactome_d...21	SET	7	-0.1629	-0.0031243	0.35505	0.67681	Curated_gene_sets:reactome_defective_csf2rb_causes_pulmonary_surfactant_metabolism_dysfunction_5_smdp5
Curated_gene_sets:hoffmann_l...1	SET	62	-0.047276	-0.0026946	0.10301	0.67686	Curated_gene_sets:hoffmann_large_to_small_pre_bii_lymphocyte_dn
GO_bp:go_negative_regulation...205	SET	13	-0.10334	-0.0027005	0.2251	0.6769	GO_bp:go_negative_regulation_of_dna_templated_transcription_elongation
GO_bp:go_inorganic_ion_trans...	SET	774	-0.014281	-0.0028215	0.031104	0.67693	GO_bp:go_inorganic_ion_transmembrane_transport
GO_bp:go_regulation_of_lipid...3	SET	63	-0.051016	-0.002931	0.1111	0.67695	GO_bp:go_regulation_of_lipid_kinase_activity
GO_mf:go_prostanoid_receptor...	SET	10	-0.12894	-0.0029555	0.28072	0.677	GO_mf:go_prostanoid_receptor_activity
Curated_gene_sets:lu_tumor_e...1	SET	4	-0.17633	-0.0025566	0.38367	0.67709	Curated_gene_sets:lu_tumor_endothelial_markers_dn
GO_bp:go_positive_regulation...222	SET	247	-0.024075	-0.0027254	0.052381	0.6771	GO_bp:go_positive_regulation_of_dna_binding_transcription_factor_activity
GO_mf:go_vascular_endothelia...4	SET	13	-0.12091	-0.0031596	0.26299	0.67714	GO_mf:go_vascular_endothelial_growth_factor_receptor_binding
Curated_gene_sets:reactome_n...79	SET	51	-0.052313	-0.002705	0.11377	0.67717	Curated_gene_sets:reactome_nucleotide_binding_domain_leucine_rich_repeat_containing_receptor_nlr_signaling_pathways
Curated_gene_sets:kim_wt1_ta...5	SET	452	-0.017623	-0.002684	0.038322	0.67719	Curated_gene_sets:kim_wt1_targets_dn
Curated_gene_sets:iwanaga_e2...2	SET	6	-0.16542	-0.0029374	0.35938	0.67735	Curated_gene_sets:iwanaga_e2f1_targets_not_induced_by_serum
GO_cc:go_protein_acetyltrans...	SET	83	-0.039579	-0.0026087	0.085957	0.6774	GO_cc:go_protein_acetyltransferase_complex
Curated_gene_sets:biocarta_n...8	SET	28	-0.077371	-0.0029662	0.16791	0.67752	Curated_gene_sets:biocarta_no1_pathway
GO_bp:go_histone_h3_k9_modif...	SET	44	-0.053475	-0.0025688	0.11605	0.67752	GO_bp:go_histone_h3_k9_modification
GO_bp:go_filopodium_assembly	SET	55	-0.054598	-0.0029315	0.1184	0.67765	GO_bp:go_filopodium_assembly
GO_cc:go_glial_cell_projecti...	SET	23	-0.083438	-0.0028995	0.18088	0.6777	GO_cc:go_glial_cell_projection
Curated_gene_sets:wakasugi_h...	SET	60	-0.045801	-0.0025682	0.099256	0.67776	Curated_gene_sets:wakasugi_have_znf143_binding_sites
GO_bp:go_histone_dephosphory...	SET	5	-0.21925	-0.0035541	0.47474	0.67789	GO_bp:go_histone_dephosphorylation
Curated_gene_sets:hollern_em...1	SET	116	-0.036274	-0.002824	0.078544	0.6779	Curated_gene_sets:hollern_emt_breast_tumor_dn
GO_bp:go_response_to_interle...3	SET	5	-0.18069	-0.002929	0.39111	0.67795	GO_bp:go_response_to_interleukin_13
GO_bp:go_antigen_processing_...9	SET	181	-0.028561	-0.0027727	0.06179	0.67804	GO_bp:go_antigen_processing_and_presentation_of_peptide_antigen
GO_bp:go_regulation_of_cell_...27	SET	89	-0.043583	-0.0029741	0.094277	0.67806	GO_bp:go_regulation_of_cell_killing
GO_bp:go_interleukin_10_secr...	SET	8	-0.1243	-0.0025485	0.26888	0.67806	GO_bp:go_interleukin_10_secretion
Curated_gene_sets:benporath_...4	SET	36	-0.057302	-0.0024904	0.12394	0.67808	Curated_gene_sets:benporath_es_2
GO_mf:go_heparan_sulfate_glu...	SET	7	-0.17214	-0.0033015	0.37224	0.67812	GO_mf:go_heparan_sulfate_glucosamine_3_sulfotransferase_1_activity
GO_bp:go_positive_regulation...570	SET	37	-0.064602	-0.0028463	0.13965	0.67817	GO_bp:go_positive_regulation_of_neurotransmitter_transport
GO_bp:go_cellular_anion_home...	SET	11	-0.12618	-0.0030333	0.27274	0.67818	GO_bp:go_cellular_anion_homeostasis
GO_bp:go_detection_of_temper...2	SET	15	-0.10905	-0.0030609	0.23562	0.67825	GO_bp:go_detection_of_temperature_stimulus_involved_in_sensory_perception
GO_bp:go_regulation_of_leuko...8	SET	209	-0.027578	-0.0028747	0.05958	0.67827	GO_bp:go_regulation_of_leukocyte_proliferation
GO_bp:go_peptide_secretion	SET	569	-0.016941	-0.0028858	0.036594	0.67829	GO_bp:go_peptide_secretion
GO_cc:go_fibrillar_collagen_...	SET	11	-0.13024	-0.0031309	0.28127	0.67833	GO_cc:go_fibrillar_collagen_trimer
GO_cc:go_swi_snf_complex	SET	19	-0.087083	-0.0027508	0.18798	0.67841	GO_cc:go_swi_snf_complex
GO_mf:go_enzyme_inhibitor_ac...	SET	349	-0.021912	-0.0029406	0.047265	0.67853	GO_mf:go_enzyme_inhibitor_activity
GO_cc:go_vesicle_coat	SET	57	-0.048854	-0.0026702	0.10528	0.67869	GO_cc:go_vesicle_coat
Curated_gene_sets:kegg_abc_t...	SET	43	-0.066084	-0.0031384	0.14234	0.67877	Curated_gene_sets:kegg_abc_transporters
Curated_gene_sets:reactome_m...24	SET	41	-0.066046	-0.0030629	0.14226	0.67877	Curated_gene_sets:reactome_met_promotes_cell_motility
Curated_gene_sets:wang_cispl...2	SET	172	-0.028634	-0.0027104	0.06162	0.67892	Curated_gene_sets:wang_cisplatin_response_and_xpc_up
Curated_gene_sets:lastowska_...1	SET	38	-0.081643	-0.0036453	0.17562	0.67899	Curated_gene_sets:lastowska_coamplified_with_mycn
GO_mf:go_purinergic_receptor...	SET	20	-0.091158	-0.0029542	0.19607	0.679	GO_mf:go_purinergic_receptor_activity
GO_bp:go_response_to_endogen...	SET	1551	-0.010448	-0.0028591	0.022468	0.67904	GO_bp:go_response_to_endogenous_stimulus
Curated_gene_sets:caffarel_r...1	SET	13	-0.1108	-0.0028954	0.23813	0.67913	Curated_gene_sets:caffarel_response_to_thc_24hr_3_dn
Curated_gene_sets:flotho_ped...2	SET	52	-0.053112	-0.0027731	0.11414	0.67915	Curated_gene_sets:flotho_pediatric_all_therapy_response_up
GO_bp:go_righting_reflex	SET	8	-0.15232	-0.0031229	0.32721	0.67921	GO_bp:go_righting_reflex
GO_cc:go_filtration_diaphragm	SET	9	-0.15339	-0.0033356	0.32928	0.67933	GO_cc:go_filtration_diaphragm
Curated_gene_sets:reactome_c...104	SET	16	-0.113	-0.0032757	0.24256	0.67934	Curated_gene_sets:reactome_crosslinking_of_collagen_fibrils
GO_bp:go_negative_regulation...728	SET	10	-0.13894	-0.0031846	0.29802	0.67946	GO_bp:go_negative_regulation_of_voltage_gated_potassium_channel_activity
Curated_gene_sets:seki_infla...1	SET	22	-0.083009	-0.0028213	0.178	0.67951	Curated_gene_sets:seki_inflammatory_response_lps_dn
GO_bp:go_negative_regulation...133	SET	16	-0.088627	-0.0025692	0.19001	0.67955	GO_bp:go_negative_regulation_of_cellular_response_to_drug
Curated_gene_sets:benporath_...3	SET	355	-0.020365	-0.0027559	0.043653	0.67957	Curated_gene_sets:benporath_es_1
GO_bp:go_steroid_hormone_med...	SET	177	-0.029859	-0.0028668	0.063969	0.67967	GO_bp:go_steroid_hormone_mediated_signaling_pathway
GO_bp:go_negative_regulation...414	SET	8	-0.16041	-0.0032888	0.34338	0.6798	GO_bp:go_negative_regulation_of_metanephros_development
GO_mf:go_voltage_gated_sodiu...2	SET	5	-0.20365	-0.0033011	0.43586	0.67983	GO_mf:go_voltage_gated_sodium_channel_activity_involved_in_cardiac_muscle_cell_action_potential
GO_mf:go_single_stranded_rna...	SET	79	-0.041979	-0.0026996	0.089836	0.67985	GO_mf:go_single_stranded_rna_binding
GO_bp:go_glycosphingolipid_b...	SET	25	-0.079443	-0.002878	0.16985	0.68	GO_bp:go_glycosphingolipid_biosynthetic_process
Curated_gene_sets:reactome_s...36	SET	18	-0.10065	-0.0030945	0.21509	0.68007	Curated_gene_sets:reactome_signaling_by_cytosolic_fgfr1_fusion_mutants
GO_cc:go_manchette	SET	7	-0.14261	-0.0027351	0.30451	0.68022	GO_cc:go_manchette
Curated_gene_sets:reactome_c...80	SET	11	-0.10226	-0.0024583	0.21832	0.68025	Curated_gene_sets:reactome_condensation_of_prometaphase_chromosomes
GO_bp:go_olfactory_bulb_inte...2	SET	11	-0.13598	-0.0032689	0.29031	0.68025	GO_bp:go_olfactory_bulb_interneuron_differentiation
GO_cc:go_transcription_elong...	SET	54	-0.052389	-0.0027873	0.11176	0.68037	GO_cc:go_transcription_elongation_factor_complex
GO_cc:go_flotillin_complex	SET	8	-0.13369	-0.0027409	0.28519	0.68037	GO_cc:go_flotillin_complex
GO_bp:go_cristae_formation	SET	28	-0.066519	-0.0025502	0.1418	0.6805	GO_bp:go_cristae_formation
Curated_gene_sets:zhan_multi...3	SET	43	-0.064019	-0.0030403	0.13641	0.68057	Curated_gene_sets:zhan_multiple_myeloma_cd1_dn
GO_bp:go_positive_regulation...667	SET	61	-0.049122	-0.0027772	0.10467	0.68057	GO_bp:go_positive_regulation_of_protein_localization_to_cell_periphery
GO_mf:go_ankyrin_binding	SET	20	-0.089647	-0.0029053	0.19086	0.68072	GO_mf:go_ankyrin_binding
Curated_gene_sets:reactome_t...30	SET	12	-0.12448	-0.0031254	0.26493	0.68077	Curated_gene_sets:reactome_ticam1_dependent_activation_of_irf3_irf7
GO_bp:go_negative_regulation...169	SET	28	-0.079378	-0.0030431	0.16892	0.68079	GO_bp:go_negative_regulation_of_cytokine_biosynthetic_process
GO_bp:go_vesicle_cytoskeleta...	SET	51	-0.055701	-0.0028802	0.11844	0.68093	GO_bp:go_vesicle_cytoskeletal_trafficking
GO_mf:go_cyclic_nucleotide_d...	SET	8	-0.12946	-0.0026542	0.27517	0.68099	GO_mf:go_cyclic_nucleotide_dependent_protein_kinase_activity
Curated_gene_sets:gross_hif1...1	SET	25	-0.075883	-0.0027491	0.16113	0.68116	Curated_gene_sets:gross_hif1a_targets_dn
GO_mf:go_peptide_binding	SET	273	-0.025295	-0.0030084	0.05369	0.68122	GO_mf:go_peptide_binding
GO_mf:go_ribonucleoprotein_c...	SET	122	-0.035952	-0.0028699	0.076277	0.6813	GO_mf:go_ribonucleoprotein_complex_binding
Curated_gene_sets:wallace_pr...2	SET	77	-0.042727	-0.0027129	0.090622	0.68135	Curated_gene_sets:wallace_prostate_cancer_race_dn
GO_cc:go_inflammasome_complex	SET	14	-0.094108	-0.0025521	0.19956	0.68138	GO_cc:go_inflammasome_complex
GO_mf:go_sulfotransferase_ac...	SET	49	-0.060442	-0.0030636	0.12817	0.68138	GO_mf:go_sulfotransferase_activity
Curated_gene_sets:yang_breas...2	SET	26	-0.081073	-0.0029952	0.17181	0.68149	Curated_gene_sets:yang_breast_cancer_esr1_bulk_up
Curated_gene_sets:kegg_biosy...	SET	22	-0.090332	-0.0030702	0.19138	0.68154	Curated_gene_sets:kegg_biosynthesis_of_unsaturated_fatty_acids
GO_bp:go_trna_methylation	SET	38	-0.056136	-0.0025065	0.11887	0.68163	GO_bp:go_trna_methylation
Curated_gene_sets:lu_aging_b...1	SET	144	-0.033589	-0.0029113	0.071113	0.68165	Curated_gene_sets:lu_aging_brain_dn
GO_bp:go_positive_regulation...185	SET	5	-0.18357	-0.0029757	0.38796	0.68195	GO_bp:go_positive_regulation_of_cortisol_secretion
Curated_gene_sets:reactome_m...83	SET	15	-0.084888	-0.0023828	0.17939	0.68197	Curated_gene_sets:reactome_mrna_decay_by_5_to_3_exoribonuclease
GO_bp:go_small_rna_loading_o...	SET	9	-0.13646	-0.0029675	0.28825	0.68204	GO_bp:go_small_rna_loading_onto_risc
GO_bp:go_protein_dna_complex...2	SET	242	-0.02495	-0.0027961	0.052691	0.68207	GO_bp:go_protein_dna_complex_subunit_organization
GO_bp:go_positive_regulation...59	SET	37	-0.06189	-0.0027268	0.13069	0.6821	GO_bp:go_positive_regulation_of_b_cell_mediated_immunity
GO_bp:go_primary_alcohol_bio...	SET	11	-0.12595	-0.0030279	0.26595	0.6821	GO_bp:go_primary_alcohol_biosynthetic_process
GO_mf:go_basic_amino_acid_tr...	SET	10	-0.1324	-0.0030348	0.27954	0.68212	GO_mf:go_basic_amino_acid_transmembrane_transporter_activity
Curated_gene_sets:vernochet_...	SET	18	-0.10131	-0.0031149	0.21367	0.6823	Curated_gene_sets:vernochet_adipogenesis
GO_mf:go_histone_methyltrans...2	SET	5	-0.17047	-0.0027633	0.35949	0.68231	GO_mf:go_histone_methyltransferase_activity_h3_k27_specific_
GO_bp:go_response_to_hormone	SET	938	-0.013446	-0.0029112	0.028344	0.68238	GO_bp:go_response_to_hormone
GO_bp:go_negative_regulation...8	SET	8	-0.14689	-0.0030116	0.30958	0.68242	GO_bp:go_negative_regulation_of_action_potential
Curated_gene_sets:inamura_lu...1	SET	14	-0.12139	-0.003292	0.25532	0.68276	Curated_gene_sets:inamura_lung_cancer_scc_dn
GO_bp:go_positive_regulation...523	SET	27	-0.073816	-0.002779	0.15526	0.68276	GO_bp:go_positive_regulation_of_monooxygenase_activity
GO_bp:go_sequestering_of_iro...	SET	5	-0.19741	-0.0032001	0.41517	0.68278	GO_bp:go_sequestering_of_iron_ion
GO_bp:go_negative_regulation...251	SET	6	-0.17099	-0.0030363	0.35946	0.68285	GO_bp:go_negative_regulation_of_fertilization
Curated_gene_sets:baris_thyr...1	SET	54	-0.057353	-0.0030514	0.12046	0.683	Curated_gene_sets:baris_thyroid_cancer_dn
GO_bp:go_maintenance_of_anim...	SET	5	-0.21301	-0.003453	0.44737	0.68301	GO_bp:go_maintenance_of_animal_organ_identity
Curated_gene_sets:reactome_c...91	SET	66	-0.047064	-0.0027674	0.098833	0.68303	Curated_gene_sets:reactome_copii_mediated_vesicle_transport
GO_bp:go_stress_granule_disa...	SET	5	-0.12052	-0.0019536	0.25305	0.68305	GO_bp:go_stress_granule_disassembly
GO_mf:go_organic_hydroxy_com...	SET	44	-0.065413	-0.0031423	0.13731	0.6831	GO_mf:go_organic_hydroxy_compound_transmembrane_transporter_activity
Curated_gene_sets:rodrigues_...8	SET	75	-0.05042	-0.0031597	0.10583	0.68312	Curated_gene_sets:rodrigues_thyroid_carcinoma_dn
Curated_gene_sets:iizuka_liv...5	SET	26	-0.079763	-0.0029468	0.16739	0.68314	Curated_gene_sets:iizuka_liver_cancer_progression_g2_g3_up
GO_bp:go_regulation_of_inosi...1	SET	5	-0.19045	-0.0030873	0.39952	0.68321	GO_bp:go_regulation_of_inositol_1_4_5_trisphosphate_sensitive_calcium_release_channel_activity
GO_bp:go_viral_budding	SET	25	-0.075161	-0.0027229	0.15765	0.68323	GO_bp:go_viral_budding
Curated_gene_sets:gargalovic...4	SET	131	-0.035618	-0.0029455	0.074637	0.68339	Curated_gene_sets:gargalovic_response_to_oxidized_phospholipids_blue_up
Curated_gene_sets:su_salivar...	SET	12	-0.11376	-0.0028562	0.23838	0.68339	Curated_gene_sets:su_salivary_gland
Curated_gene_sets:reactome_m...63	SET	36	-0.063889	-0.0027767	0.13382	0.68347	Curated_gene_sets:reactome_mitochondrial_fatty_acid_beta_oxidation
GO_bp:go_development_of_prim...2	SET	199	-0.029541	-0.0030055	0.061861	0.6835	GO_bp:go_development_of_primary_sexual_characteristics
GO_bp:go_b_cell_mediated_imm...	SET	110	-0.038423	-0.0029133	0.080442	0.68355	GO_bp:go_b_cell_mediated_immunity
GO_bp:go_leukocyte_tethering...	SET	25	-0.080234	-0.0029067	0.16793	0.68359	GO_bp:go_leukocyte_tethering_or_rolling
Curated_gene_sets:hinata_nfk...2	SET	22	-0.094561	-0.0032139	0.1979	0.68361	Curated_gene_sets:hinata_nfkb_targets_keratinocyte_dn
GO_bp:go_atp_transport	SET	9	-0.13731	-0.0029859	0.28716	0.68373	GO_bp:go_atp_transport
GO_bp:go_linoleic_acid_metab...	SET	16	-0.092875	-0.0026924	0.19422	0.68374	GO_bp:go_linoleic_acid_metabolic_process
Curated_gene_sets:reactome_t...81	SET	37	-0.071366	-0.0031443	0.14917	0.68382	Curated_gene_sets:reactome_transcriptional_regulation_by_the_ap_2_tfap2_family_of_transcription_factors
GO_bp:go_dna_integrity_check...	SET	153	-0.02953	-0.0026377	0.061696	0.6839	GO_bp:go_dna_integrity_checkpoint
GO_bp:go_xenophagy	SET	10	-0.12885	-0.0029533	0.26895	0.68405	GO_bp:go_xenophagy
GO_bp:go_regulation_of_calci...8	SET	96	-0.041353	-0.0029302	0.086281	0.68413	GO_bp:go_regulation_of_calcium_ion_transport_into_cytosol
GO_mf:go_retinol_binding	SET	15	-0.10484	-0.0029428	0.21872	0.68415	GO_mf:go_retinol_binding
Curated_gene_sets:reactome_i...17	SET	45	-0.058306	-0.0028325	0.12155	0.68427	Curated_gene_sets:reactome_inositol_phosphate_metabolism
GO_mf:go_trna_guanine_methyl...	SET	12	-0.091196	-0.0022898	0.19008	0.68431	GO_mf:go_trna_guanine_methyltransferase_activity
Curated_gene_sets:biocarta_c...26	SET	9	-0.13595	-0.0029565	0.28331	0.68434	Curated_gene_sets:biocarta_cpsf_pathway
Curated_gene_sets:zhan_multi...22	SET	57	-0.048049	-0.0026262	0.1001	0.68438	Curated_gene_sets:zhan_multiple_myeloma_up
Curated_gene_sets:reactome_o...17	SET	10	-0.1443	-0.0033075	0.30055	0.68442	Curated_gene_sets:reactome_organic_cation_transport
Curated_gene_sets:reactome_d...87	SET	31	-0.066923	-0.0026994	0.13936	0.68446	Curated_gene_sets:reactome_downstream_signaling_of_activated_fgfr1
GO_bp:go_interferon_gamma_pr...	SET	104	-0.041972	-0.0030949	0.0874	0.68446	GO_bp:go_interferon_gamma_production
GO_bp:go_antral_ovarian_foll...	SET	8	-0.17441	-0.003576	0.36319	0.68446	GO_bp:go_antral_ovarian_follicle_growth
Curated_gene_sets:jaeger_met...1	SET	248	-0.026819	-0.0030421	0.055831	0.68451	Curated_gene_sets:jaeger_metastasis_dn
Curated_gene_sets:biocarta_c...13	SET	8	-0.13069	-0.0026795	0.27205	0.68452	Curated_gene_sets:biocarta_cdc42rac_pathway
GO_bp:go_macrophage_differen...	SET	39	-0.067867	-0.0030698	0.14126	0.68454	GO_bp:go_macrophage_differentiation
Curated_gene_sets:sig_chemot...	SET	40	-0.063274	-0.0028984	0.13167	0.68458	Curated_gene_sets:sig_chemotaxis
Curated_gene_sets:matzuk_mat...	SET	8	-0.15264	-0.0031296	0.31764	0.68458	Curated_gene_sets:matzuk_maternal_effect
GO_mf:go_protein_glutamine_g...	SET	9	-0.13823	-0.003006	0.2876	0.68461	GO_mf:go_protein_glutamine_gamma_glutamyltransferase_activity
GO_bp:go_regulation_of_vacuo...2	SET	37	-0.063997	-0.0028197	0.13314	0.68463	GO_bp:go_regulation_of_vacuole_organization
Curated_gene_sets:crosby_e2f...	SET	6	-0.14817	-0.002631	0.30816	0.68467	Curated_gene_sets:crosby_e2f4_targets
Curated_gene_sets:reactome_u...2	SET	8	-0.14093	-0.0028896	0.29239	0.6851	Curated_gene_sets:reactome_ubiquinol_biosynthesis
GO_bp:go_postsynaptic_densit...2	SET	9	-0.14675	-0.0031913	0.30446	0.6851	GO_bp:go_postsynaptic_density_protein_95_clustering
GO_bp:go_actin_polymerizatio...2	SET	194	-0.028416	-0.002855	0.058921	0.68519	GO_bp:go_actin_polymerization_or_depolymerization
GO_bp:go_dorsal_ventral_neur...	SET	24	-0.086516	-0.0030711	0.17932	0.68526	GO_bp:go_dorsal_ventral_neural_tube_patterning
GO_bp:go_regulation_of_myelo...3	SET	112	-0.040614	-0.0031072	0.084169	0.68528	GO_bp:go_regulation_of_myeloid_leukocyte_differentiation
GO_mf:go_glutamate_receptor_...1	SET	26	-0.081864	-0.0030244	0.16965	0.68529	GO_mf:go_glutamate_receptor_activity
Curated_gene_sets:le_egr2_ta...2	SET	106	-0.038376	-0.0028566	0.079514	0.68532	Curated_gene_sets:le_egr2_targets_up
GO_bp:go_response_to_fibrobl...	SET	137	-0.036376	-0.0030758	0.075365	0.68533	GO_bp:go_response_to_fibroblast_growth_factor
GO_bp:go_regulation_of_hair_...2	SET	19	-0.099589	-0.0031458	0.20627	0.68538	GO_bp:go_regulation_of_hair_follicle_development
GO_cc:go_i_band	SET	129	-0.037485	-0.0030764	0.07764	0.68538	GO_cc:go_i_band
Curated_gene_sets:tien_intes...4	SET	28	-0.077245	-0.0029614	0.15991	0.68547	Curated_gene_sets:tien_intestine_probiotics_2hr_up
GO_mf:go_keratin_filament_bi...	SET	6	-0.17683	-0.00314	0.36568	0.68565	GO_mf:go_keratin_filament_binding
GO_bp:go_late_endosome_to_va...1	SET	16	-0.10219	-0.0029624	0.21129	0.68568	GO_bp:go_late_endosome_to_vacuole_transport
GO_cc:go_dense_core_granule	SET	19	-0.10248	-0.0032373	0.2115	0.686	GO_cc:go_dense_core_granule
GO_cc:go_sperm_fibrous_sheath	SET	5	-0.18199	-0.0029501	0.37538	0.6861	GO_cc:go_sperm_fibrous_sheath
GO_bp:go_cell_projection_ass...	SET	530	-0.017537	-0.0028861	0.036164	0.68613	GO_bp:go_cell_projection_assembly
GO_bp:go_myosin_filament_org...	SET	13	-0.1104	-0.002885	0.22762	0.68617	GO_bp:go_myosin_filament_organization
Curated_gene_sets:lee_liver_...9	SET	15	-0.11671	-0.0032761	0.24053	0.68624	Curated_gene_sets:lee_liver_cancer_hepatoblast
GO_bp:go_positive_regulation...483	SET	22	-0.090262	-0.0030678	0.18601	0.68625	GO_bp:go_positive_regulation_of_meiotic_cell_cycle
Curated_gene_sets:reactome_a...59	SET	10	-0.1359	-0.003115	0.27992	0.68633	Curated_gene_sets:reactome_adenylate_cyclase_activating_pathway
GO_bp:go_lysosomal_protein_c...	SET	10	-0.11227	-0.0025735	0.23105	0.68648	GO_bp:go_lysosomal_protein_catabolic_process
GO_bp:go_regulation_of_gluco...3	SET	7	-0.15791	-0.0030285	0.32449	0.68674	GO_bp:go_regulation_of_glucocorticoid_receptor_signaling_pathway
Curated_gene_sets:reactome_s...48	SET	42	-0.060515	-0.0028403	0.12432	0.68678	Curated_gene_sets:reactome_signaling_by_fgfr2_in_disease
Curated_gene_sets:ferrari_re...2	SET	21	-0.098294	-0.003264	0.20188	0.68683	Curated_gene_sets:ferrari_response_to_fenretinide_up
Curated_gene_sets:reactome_s...146	SET	34	-0.070145	-0.0029629	0.14399	0.68692	Curated_gene_sets:reactome_synthesis_of_bile_acids_and_bile_salts
Curated_gene_sets:pid_bcr_5p...	SET	60	-0.05262	-0.0029506	0.108	0.68695	Curated_gene_sets:pid_bcr_5pathway
Curated_gene_sets:reactome_i...60	SET	197	-0.027726	-0.0028069	0.056868	0.68706	Curated_gene_sets:reactome_intra_golgi_and_retrograde_golgi_to_er_traffic
Curated_gene_sets:schaeffer_...19	SET	20	-0.10633	-0.003446	0.21804	0.6871	Curated_gene_sets:schaeffer_sox9_targets_in_prostate_development_up
GO_cc:go_postsynapse	SET	580	-0.018075	-0.0031077	0.037054	0.68716	GO_cc:go_postsynapse
GO_bp:go_positive_regulation...518	SET	1653	-0.010609	-0.0029883	0.021739	0.68722	GO_bp:go_positive_regulation_of_molecular_function
GO_mf:go_eukaryotic_initiati...	SET	9	-0.12406	-0.0026978	0.25415	0.68726	GO_mf:go_eukaryotic_initiation_factor_4e_binding
GO_mf:go_heparan_sulfate_sul...	SET	14	-0.11894	-0.0032256	0.24367	0.68727	GO_mf:go_heparan_sulfate_sulfotransferase_activity
GO_mf:go_beta_2_adrenergic_r...	SET	5	-0.19973	-0.0032377	0.40908	0.68731	GO_mf:go_beta_2_adrenergic_receptor_binding
GO_bp:go_regulation_of_inter...2	SET	6	-0.16262	-0.0028876	0.33305	0.68732	GO_bp:go_regulation_of_interleukin_12_secretion
GO_bp:go_regulation_of_autop...4	SET	39	-0.062469	-0.0028256	0.12782	0.68748	GO_bp:go_regulation_of_autophagy_of_mitochondrion
GO_mf:go_k63_linked_polyubiq...	SET	20	-0.084565	-0.0027405	0.17294	0.68757	GO_mf:go_k63_linked_polyubiquitin_modification_dependent_protein_binding
Curated_gene_sets:kyng_envir...6	SET	24	-0.078218	-0.0027765	0.1599	0.68764	Curated_gene_sets:kyng_environmental_stress_response_not_by_uv_in_old
GO_bp:go_amino_acid_transmem...	SET	77	-0.049747	-0.0031586	0.1017	0.68764	GO_bp:go_amino_acid_transmembrane_transport
GO_mf:go_n_acetylglucosamine...	SET	6	-0.17432	-0.0030954	0.35629	0.68767	GO_mf:go_n_acetylglucosamine_6_o_sulfotransferase_activity
GO_mf:go_importin_alpha_fami...	SET	5	-0.21611	-0.0035032	0.44169	0.68768	GO_mf:go_importin_alpha_family_protein_binding
GO_bp:go_lipoprotein_catabol...	SET	13	-0.10196	-0.0026644	0.20821	0.68781	GO_bp:go_lipoprotein_catabolic_process
Curated_gene_sets:wang_adipo...	SET	24	-0.085298	-0.0030278	0.17407	0.68794	Curated_gene_sets:wang_adipogenic_genes_repressed_by_sirt1
GO_mf:go_vasopressin_recepto...	SET	6	-0.18977	-0.0033698	0.38696	0.68808	GO_mf:go_vasopressin_receptor_activity
Curated_gene_sets:appierto_r...1	SET	49	-0.056241	-0.0028507	0.11466	0.6881	Curated_gene_sets:appierto_response_to_fenretinide_dn
GO_bp:go_neural_nucleus_deve...	SET	57	-0.05402	-0.0029526	0.11012	0.68813	GO_bp:go_neural_nucleus_development
Curated_gene_sets:hummerich_...4	SET	15	-0.1002	-0.0028127	0.20386	0.68847	Curated_gene_sets:hummerich_malignant_skin_tumor_up
GO_bp:go_antibiotic_biosynth...	SET	14	-0.12064	-0.0032716	0.24504	0.68875	GO_bp:go_antibiotic_biosynthetic_process
GO_bp:go_negative_regulation...134	SET	138	-0.035384	-0.0030028	0.07183	0.68885	GO_bp:go_negative_regulation_of_cellular_response_to_growth_factor_stimulus
GO_mf:go_endoribonuclease_ac...1	SET	60	-0.05289	-0.0029657	0.10734	0.6889	GO_mf:go_endoribonuclease_activity
GO_bp:go_nucleotide_excision...1	SET	103	-0.038629	-0.0028348	0.078349	0.689	GO_bp:go_nucleotide_excision_repair
GO_mf:go_dioxygenase_activity	SET	82	-0.045996	-0.0030134	0.093292	0.689	GO_mf:go_dioxygenase_activity
Curated_gene_sets:takeda_tar...10	SET	151	-0.036714	-0.003258	0.074448	0.68904	Curated_gene_sets:takeda_targets_of_nup98_hoxa9_fusion_8d_up
Curated_gene_sets:xu_hgf_tar...3	SET	17	-0.11269	-0.0033671	0.22851	0.68904	Curated_gene_sets:xu_hgf_targets_induced_by_akt1_6hr
GO_bp:go_scarna_localization...	SET	4	-0.17935	-0.0026005	0.36367	0.68906	GO_bp:go_scarna_localization_to_cajal_body
Curated_gene_sets:reactome_s...29	SET	32	-0.073193	-0.0029994	0.14838	0.68909	Curated_gene_sets:reactome_signal_amplification
Curated_gene_sets:liu_common...	SET	61	-0.047741	-0.0026991	0.096752	0.68914	Curated_gene_sets:liu_common_cancer_genes
GO_bp:go_spongiotrophoblast_...	SET	11	-0.14036	-0.0033743	0.28445	0.68915	GO_bp:go_spongiotrophoblast_layer_development
GO_mf:go_transferase_activit...11	SET	66	-0.053021	-0.0031177	0.10735	0.68932	GO_mf:go_transferase_activity_transferring_sulfur_containing_groups
Curated_gene_sets:kobayashi_...3	SET	18	-0.095369	-0.0029322	0.193	0.6894	Curated_gene_sets:kobayashi_egfr_signaling_6hr_dn
GO_mf:go_myosin_ii_binding	SET	8	-0.13538	-0.0027756	0.27394	0.68941	GO_mf:go_myosin_ii_binding
GO_bp:go_adenohypophysis_dev...	SET	14	-0.11834	-0.0032093	0.2394	0.68946	GO_bp:go_adenohypophysis_development
GO_bp:go_negative_regulation...548	SET	6	-0.15611	-0.002772	0.31562	0.68956	GO_bp:go_negative_regulation_of_protein_k63_linked_ubiquitination
GO_bp:go_cellular_response_t...93	SET	358	-0.022132	-0.0030075	0.044744	0.68957	GO_bp:go_cellular_response_to_peptide
GO_bp:go_monocarboxylic_acid...4	SET	154	-0.034463	-0.0030883	0.069633	0.68967	GO_bp:go_monocarboxylic_acid_transport
GO_mf:go_protein_lipid_compl...	SET	28	-0.083808	-0.003213	0.16931	0.6897	GO_mf:go_protein_lipid_complex_binding
Curated_gene_sets:osada_ascl...2	SET	44	-0.065411	-0.0031422	0.13213	0.68971	Curated_gene_sets:osada_ascl1_targets_up
GO_bp:go_leukocyte_prolifera...	SET	277	-0.025998	-0.0031143	0.052516	0.68972	GO_bp:go_leukocyte_proliferation
GO_bp:go_negative_regulation...583	SET	5	-0.1799	-0.0029163	0.3633	0.68976	GO_bp:go_negative_regulation_of_respiratory_burst_involved_in_inflammatory_response
GO_cc:go_protein_serine_thre...	SET	44	-0.062538	-0.0030042	0.12629	0.68977	GO_cc:go_protein_serine_threonine_phosphatase_complex
Curated_gene_sets:gruetzmann...1	SET	182	-0.030707	-0.0029892	0.062002	0.68979	Curated_gene_sets:gruetzmann_pancreatic_cancer_dn
GO_bp:go_neutrophil_apoptoti...	SET	8	-0.16857	-0.0034561	0.34017	0.68988	GO_bp:go_neutrophil_apoptotic_process
Curated_gene_sets:mizukami_h...1	SET	6	-0.1824	-0.0032389	0.36796	0.68995	Curated_gene_sets:mizukami_hypoxia_dn
Curated_gene_sets:johnstone_...1	SET	61	-0.054043	-0.0030554	0.109	0.68999	Curated_gene_sets:johnstone_parvb_targets_1_dn
GO_bp:go_hemidesmosome_assem...	SET	12	-0.13703	-0.0034405	0.2763	0.69003	GO_bp:go_hemidesmosome_assembly
GO_bp:go_apoptotic_dna_fragm...	SET	23	-0.079307	-0.002756	0.1599	0.69005	GO_bp:go_apoptotic_dna_fragmentation
Curated_gene_sets:shin_b_cel...7	SET	37	-0.065405	-0.0028817	0.13184	0.69008	Curated_gene_sets:shin_b_cell_lymphoma_cluster_8
GO_bp:go_cellular_response_t...57	SET	206	-0.028272	-0.002926	0.056984	0.6901	GO_bp:go_cellular_response_to_insulin_stimulus
GO_bp:go_positive_regulation...207	SET	9	-0.15576	-0.0033872	0.31391	0.69012	GO_bp:go_positive_regulation_of_defense_response_to_bacterium
GO_cc:go_chromosome_centrome...	SET	181	-0.029424	-0.0028565	0.059288	0.69015	GO_cc:go_chromosome_centromeric_region
Curated_gene_sets:reactome_s...171	SET	8	-0.12891	-0.0026431	0.25973	0.69016	Curated_gene_sets:reactome_synthesis_of_pyrophosphates_in_the_cytosol
Curated_gene_sets:gerhold_re...1	SET	13	-0.133	-0.0034756	0.26783	0.69025	Curated_gene_sets:gerhold_response_to_tzd_dn
Curated_gene_sets:yao_tempor...1	SET	67	-0.052824	-0.0031294	0.10634	0.69031	Curated_gene_sets:yao_temporal_response_to_progesterone_cluster_0
GO_mf:go_catecholamine_bindi...	SET	18	-0.10728	-0.0032984	0.21594	0.69033	GO_mf:go_catecholamine_binding
Curated_gene_sets:burton_adi...4	SET	31	-0.074355	-0.0029991	0.1496	0.69041	Curated_gene_sets:burton_adipogenesis_12
GO_bp:go_positive_regulation...318	SET	42	-0.067737	-0.0031793	0.13618	0.69055	GO_bp:go_positive_regulation_of_glucose_transmembrane_transport
GO_cc:go_ragulator_complex	SET	6	-0.16212	-0.0028787	0.32565	0.69069	GO_cc:go_ragulator_complex
Curated_gene_sets:gaussmann_...14	SET	226	-0.028631	-0.0031021	0.057505	0.69072	Curated_gene_sets:gaussmann_mll_af4_fusion_targets_g_up
GO_mf:go_signaling_adaptor_a...	SET	74	-0.049907	-0.0031067	0.10024	0.69072	GO_mf:go_signaling_adaptor_activity
Curated_gene_sets:nojima_sfr...1	SET	25	-0.088469	-0.0032051	0.17767	0.69074	Curated_gene_sets:nojima_sfrp2_targets_dn
GO_bp:go_nucleotide_excision...7	SET	19	-0.085311	-0.0026948	0.17128	0.69078	GO_bp:go_nucleotide_excision_repair_preincision_complex_stabilization
GO_bp:go_dna_ligation	SET	17	-0.09733	-0.0029083	0.19537	0.69082	GO_bp:go_dna_ligation
Curated_gene_sets:reactome_s...162	SET	13	-0.10625	-0.0027766	0.21326	0.69083	Curated_gene_sets:reactome_synthesis_of_pe
Curated_gene_sets:bonci_targ...	SET	92	-0.042566	-0.002953	0.085438	0.69083	Curated_gene_sets:bonci_targets_of_mir15a_and_mir16_1
GO_bp:go_positive_regulation...32	SET	78	-0.052424	-0.00335	0.10521	0.69086	GO_bp:go_positive_regulation_of_animal_organ_morphogenesis
GO_bp:go_chemokine_c_x_c_mot...	SET	12	-0.11258	-0.0028266	0.22578	0.69097	GO_bp:go_chemokine_c_x_c_motif_ligand_2_production
GO_bp:go_peptidyl_tyrosine_a...	SET	36	-0.076895	-0.003342	0.1542	0.69099	GO_bp:go_peptidyl_tyrosine_autophosphorylation
GO_cc:go_junctional_sarcopla...	SET	9	-0.15966	-0.003472	0.32017	0.691	GO_cc:go_junctional_sarcoplasmic_reticulum_membrane
GO_bp:go_selenium_compound_m...	SET	6	-0.17512	-0.0031096	0.35106	0.69105	GO_bp:go_selenium_compound_metabolic_process
GO_mf:go_beta_tubulin_binding	SET	33	-0.076326	-0.0031762	0.15294	0.69113	GO_mf:go_beta_tubulin_binding
GO_bp:go_negative_regulation...1	SET	6	-0.196	-0.0034804	0.39251	0.69123	GO_bp:go_negative_regulation_by_host_of_viral_genome_replication
GO_bp:go_negative_regulation...627	SET	28	-0.081332	-0.003118	0.16281	0.6913	GO_bp:go_negative_regulation_of_smoothened_signaling_pathway
GO_bp:go_cortisol_biosynthet...	SET	9	-0.14708	-0.0031985	0.29429	0.69138	GO_bp:go_cortisol_biosynthetic_process
GO_bp:go_global_genome_nucle...	SET	23	-0.079358	-0.0027577	0.15878	0.69139	GO_bp:go_global_genome_nucleotide_excision_repair
GO_bp:go_positive_regulation...380	SET	69	-0.050291	-0.0030234	0.10061	0.69141	GO_bp:go_positive_regulation_of_insulin_secretion
GO_bp:go_negative_regulation...145	SET	56	-0.059388	-0.0032175	0.11877	0.69147	GO_bp:go_negative_regulation_of_chemotaxis
GO_cc:go_mitotic_spindle_pole	SET	25	-0.076434	-0.0027691	0.15268	0.69168	GO_cc:go_mitotic_spindle_pole
GO_bp:go_germ_cell_prolifera...	SET	5	-0.18804	-0.0030482	0.37552	0.69172	GO_bp:go_germ_cell_proliferation
GO_bp:go_g_protein_coupled_p...1	SET	10	-0.14111	-0.0032344	0.28163	0.69183	GO_bp:go_g_protein_coupled_purinergic_nucleotide_receptor_signaling_pathway
GO_mf:go_g_protein_coupled_n...2	SET	10	-0.14111	-0.0032344	0.28163	0.69183	GO_mf:go_g_protein_coupled_nucleotide_receptor_activity
GO_cc:go_basal_dendrite	SET	7	-0.17705	-0.0033957	0.35334	0.69184	GO_cc:go_basal_dendrite
GO_bp:go_sertoli_cell_differ...	SET	16	-0.10643	-0.0030853	0.2121	0.69209	GO_bp:go_sertoli_cell_differentiation
GO_bp:go_cellular_response_t...75	SET	73	-0.050527	-0.003124	0.10068	0.69211	GO_bp:go_cellular_response_to_mechanical_stimulus
GO_bp:go_mature_ribosome_ass...	SET	5	-0.1841	-0.0029842	0.36644	0.6923	GO_bp:go_mature_ribosome_assembly
GO_bp:go_response_to_cold	SET	46	-0.066742	-0.003278	0.1328	0.69237	GO_bp:go_response_to_cold
Curated_gene_sets:browne_hcm...20	SET	51	-0.061332	-0.0031714	0.12201	0.6924	Curated_gene_sets:browne_hcmv_infection_30min_up
GO_cc:go_cul5_ring_ubiquitin...	SET	6	-0.17307	-0.0030732	0.34407	0.69252	GO_cc:go_cul5_ring_ubiquitin_ligase_complex
GO_bp:go_peptidyl_threonine_...2	SET	114	-0.040681	-0.0031398	0.080829	0.69262	GO_bp:go_peptidyl_threonine_modification
GO_bp:go_vascular_associated...2	SET	21	-0.1014	-0.0033671	0.20142	0.69265	GO_bp:go_vascular_associated_smooth_muscle_cell_migration
GO_bp:go_leukocyte_homeostas...	SET	81	-0.047913	-0.0031198	0.095175	0.69266	GO_bp:go_leukocyte_homeostasis
GO_cc:go_mitotic_spindle_mid...	SET	13	-0.13602	-0.0035545	0.27018	0.69267	GO_cc:go_mitotic_spindle_midzone
GO_bp:go_negative_regulation...650	SET	4	-0.21207	-0.0030748	0.42108	0.69273	GO_bp:go_negative_regulation_of_synaptic_vesicle_exocytosis
GO_cc:go_small_nucleolar_rib...	SET	21	-0.081809	-0.0027166	0.16235	0.69283	GO_cc:go_small_nucleolar_ribonucleoprotein_complex
GO_bp:go_negative_regulation...309	SET	428	-0.020892	-0.0030983	0.041434	0.69295	GO_bp:go_negative_regulation_of_immune_system_process
GO_mf:go_g_quadruplex_rna_bi...	SET	5	-0.14453	-0.0023428	0.28657	0.69298	GO_mf:go_g_quadruplex_rna_binding
Curated_gene_sets:reactome_r...94	SET	22	-0.098828	-0.0033589	0.19587	0.69306	Curated_gene_sets:reactome_rho_gtpases_activate_nadph_oxidases
GO_bp:go_regulation_of_mitoc...7	SET	25	-0.074571	-0.0027016	0.14765	0.69324	GO_bp:go_regulation_of_mitochondrial_translation
Curated_gene_sets:lien_breas...2	SET	108	-0.040197	-0.0030201	0.079582	0.69325	Curated_gene_sets:lien_breast_carcinoma_metaplastic_vs_ductal_dn
GO_bp:go_regulation_of_melan...2	SET	6	-0.20372	-0.0036175	0.40326	0.69329	GO_bp:go_regulation_of_melanocyte_differentiation
Curated_gene_sets:pid_s1p_s1...4	SET	14	-0.10189	-0.0027632	0.20166	0.69331	Curated_gene_sets:pid_s1p_s1p4_pathway
GO_mf:go_class_i_dna_apurini...	SET	9	-0.13349	-0.0029029	0.26418	0.69333	GO_mf:go_class_i_dna_apurinic_or_apyrimidinic_site_endonuclease_activity
Curated_gene_sets:ding_lung_...3	SET	13	-0.12779	-0.0033394	0.25276	0.69341	Curated_gene_sets:ding_lung_cancer_mutated_frequently
GO_bp:go_cellular_extravasat...	SET	54	-0.059956	-0.0031899	0.11855	0.69348	GO_bp:go_cellular_extravasation
GO_bp:go_protein_transport_w...2	SET	44	-0.066619	-0.0032002	0.13171	0.69349	GO_bp:go_protein_transport_within_plasma_membrane
Curated_gene_sets:welcsh_brc...2	SET	191	-0.030112	-0.0030021	0.059498	0.69361	Curated_gene_sets:welcsh_brca1_targets_up
Curated_gene_sets:ramaswamy_...2	SET	62	-0.054586	-0.0031112	0.10785	0.69361	Curated_gene_sets:ramaswamy_metastasis_up
Curated_gene_sets:reactome_t...1	SET	5	-0.20777	-0.003368	0.41046	0.69364	Curated_gene_sets:reactome_tachykinin_receptors_bind_tachykinins
GO_bp:go_microtubule_polymer...2	SET	103	-0.040541	-0.0029751	0.080064	0.6937	GO_bp:go_microtubule_polymerization_or_depolymerization
Curated_gene_sets:myllykanga...6	SET	5	-0.16151	-0.0026181	0.31871	0.69384	Curated_gene_sets:myllykangas_amplification_hot_spot_2
GO_bp:go_mitotic_metaphase_p...	SET	44	-0.060637	-0.0029129	0.11965	0.69384	GO_bp:go_mitotic_metaphase_plate_congression
Curated_gene_sets:biocarta_p...27	SET	11	-0.1215	-0.0029207	0.23971	0.69387	Curated_gene_sets:biocarta_ptc1_pathway
GO_bp:go_heterochromatin_ass...	SET	10	-0.11802	-0.0027052	0.23259	0.69407	GO_bp:go_heterochromatin_assembly
GO_bp:go_regulation_of_ubiqu...1	SET	138	-0.034794	-0.0029527	0.068533	0.69416	GO_bp:go_regulation_of_ubiquitin_dependent_protein_catabolic_process
GO_bp:go_positive_regulation...511	SET	17	-0.090639	-0.0027084	0.17846	0.69424	GO_bp:go_positive_regulation_of_mitochondrial_translation
Curated_gene_sets:chng_multi...1	SET	30	-0.068586	-0.0027215	0.13501	0.69427	Curated_gene_sets:chng_multiple_myeloma_hyperploid_dn
GO_bp:go_protein_localizatio...15	SET	52	-0.057122	-0.0029824	0.11239	0.69436	GO_bp:go_protein_localization_to_cytoskeleton
Curated_gene_sets:zwang_egf_...2	SET	84	-0.046124	-0.0030582	0.090738	0.69438	Curated_gene_sets:zwang_egf_interval_up
GO_bp:go_regulation_of_plate...4	SET	8	-0.16201	-0.0033218	0.31868	0.69441	GO_bp:go_regulation_of_platelet_derived_growth_factor_receptor_beta_signaling_pathway
GO_cc:go_acrosomal_membrane	SET	23	-0.098443	-0.003421	0.19362	0.69442	GO_cc:go_acrosomal_membrane
Curated_gene_sets:podar_resp...2	SET	136	-0.037503	-0.0031596	0.073757	0.69443	Curated_gene_sets:podar_response_to_adaphostin_up
GO_bp:go_regulation_of_antim...	SET	6	-0.20214	-0.0035894	0.39747	0.69447	GO_bp:go_regulation_of_antimicrobial_humoral_response
Curated_gene_sets:bystrykh_h...9	SET	26	-0.086764	-0.0032055	0.1706	0.69448	Curated_gene_sets:bystrykh_hematopoiesis_stem_cell_scp2_qtl_trans
GO_bp:go_fatty_acid_beta_oxi...3	SET	14	-0.10119	-0.0027441	0.19885	0.69458	GO_bp:go_fatty_acid_beta_oxidation_using_acyl_coa_oxidase
GO_bp:go_eosinophil_differen...	SET	4	-0.24788	-0.0035941	0.48691	0.69465	GO_bp:go_eosinophil_differentiation
GO_mf:go_gamma_tubulin_bindi...	SET	24	-0.093905	-0.0033334	0.18445	0.69466	GO_mf:go_gamma_tubulin_binding
GO_mf:go_3_hydroxyacyl_coa_d...1	SET	5	-0.20696	-0.0033548	0.40626	0.69477	GO_mf:go_3_hydroxyacyl_coa_dehydratase_activity
GO_bp:go_hair_cell_different...	SET	39	-0.072391	-0.0032744	0.14208	0.69479	GO_bp:go_hair_cell_differentiation
GO_bp:go_nucleotide_phosphor...	SET	20	-0.093511	-0.0030305	0.18347	0.69486	GO_bp:go_nucleotide_phosphorylation
GO_cc:go_costamere	SET	17	-0.11321	-0.0033827	0.22207	0.69489	GO_cc:go_costamere
GO_bp:go_cytosolic_calcium_i...	SET	162	-0.034268	-0.0031489	0.067169	0.69503	GO_bp:go_cytosolic_calcium_ion_transport
Curated_gene_sets:reactome_a...65	SET	9	-0.15712	-0.0034167	0.30793	0.69506	Curated_gene_sets:reactome_adrenoceptors
GO_mf:go_naadp_sensitive_cal...	SET	5	-0.21135	-0.003426	0.41406	0.69512	GO_mf:go_naadp_sensitive_calcium_release_channel_activity
Curated_gene_sets:kim_glis2_...2	SET	79	-0.05205	-0.0033473	0.10193	0.6952	Curated_gene_sets:kim_glis2_targets_up
GO_mf:go_gdp_dissociation_in...	SET	12	-0.11501	-0.0028876	0.22518	0.69523	GO_mf:go_gdp_dissociation_inhibitor_activity
GO_mf:go_n_acetyltransferase...	SET	77	-0.04582	-0.0029092	0.089708	0.69524	GO_mf:go_n_acetyltransferase_activity
Curated_gene_sets:biocarta_e...5	SET	26	-0.089397	-0.0033027	0.17473	0.69554	Curated_gene_sets:biocarta_egf_pathway
GO_bp:go_phosphatidylethanol...2	SET	15	-0.10375	-0.0029123	0.20278	0.69555	GO_bp:go_phosphatidylethanolamine_biosynthetic_process
Curated_gene_sets:kong_e2f3_...	SET	95	-0.041337	-0.0029139	0.080776	0.69558	Curated_gene_sets:kong_e2f3_targets
GO_bp:go_positive_regulation...241	SET	5	-0.21374	-0.0034647	0.41766	0.69558	GO_bp:go_positive_regulation_of_endocytic_recycling
GO_bp:go_response_to_nerve_g...	SET	52	-0.058387	-0.0030485	0.11409	0.69559	GO_bp:go_response_to_nerve_growth_factor
Curated_gene_sets:ross_aml_w...4	SET	71	-0.051143	-0.0031186	0.099872	0.6957	Curated_gene_sets:ross_aml_with_pml_rara_fusion
GO_bp:go_respiratory_system_...2	SET	26	-0.094261	-0.0034824	0.18382	0.69595	GO_bp:go_respiratory_system_process
GO_bp:go_regulation_of_golgi...2	SET	8	-0.1602	-0.0032847	0.31231	0.69601	GO_bp:go_regulation_of_golgi_to_plasma_membrane_protein_transport
Curated_gene_sets:ross_leuke...	SET	77	-0.049521	-0.0031442	0.096516	0.69605	Curated_gene_sets:ross_leukemia_with_mll_fusions
Curated_gene_sets:amundson_r...	SET	204	-0.029142	-0.0030016	0.056755	0.69619	Curated_gene_sets:amundson_response_to_arsenite
Curated_gene_sets:reactome_p...84	SET	12	-0.13799	-0.0034646	0.26872	0.6962	Curated_gene_sets:reactome_presynaptic_depolarization_and_calcium_channel_opening
GO_bp:go_cellular_defense_re...	SET	53	-0.060394	-0.0031834	0.11742	0.69649	GO_bp:go_cellular_defense_response
GO_bp:go_meiotic_cell_cycle_...1	SET	7	-0.15313	-0.0029368	0.29762	0.69655	GO_bp:go_meiotic_cell_cycle_checkpoint
GO_bp:go_positive_regulation...555	SET	6	-0.18334	-0.0032555	0.35607	0.69668	GO_bp:go_positive_regulation_of_necrotic_cell_death
Curated_gene_sets:reactome_s...30	SET	10	-0.14789	-0.00339	0.2871	0.69676	Curated_gene_sets:reactome_signal_attenuation
GO_mf:go_steroid_dehydrogena...2	SET	25	-0.086497	-0.0031336	0.16785	0.69683	GO_mf:go_steroid_dehydrogenase_activity_acting_on_the_ch_oh_group_of_donors_nad_or_nadp_as_acceptor
Curated_gene_sets:biocarta_i...14	SET	10	-0.13474	-0.0030886	0.26144	0.69686	Curated_gene_sets:biocarta_il4_pathway
GO_bp:go_regulation_of_lysos...2	SET	8	-0.12668	-0.0025973	0.24577	0.69687	GO_bp:go_regulation_of_lysosomal_protein_catabolic_process
GO_bp:go_ornithine_transport	SET	5	-0.22337	-0.0036208	0.43332	0.69689	GO_bp:go_ornithine_transport
Curated_gene_sets:yordy_reci...1	SET	67	-0.056377	-0.0033399	0.10924	0.6971	Curated_gene_sets:yordy_reciprocal_regulation_by_ets1_and_sp100_dn
Curated_gene_sets:reactome_e...20	SET	91	-0.046367	-0.0031993	0.089841	0.69711	Curated_gene_sets:reactome_eph_ephrin_signaling
