## Supplemental Tables for "Genome-wide investigation of maximum habitual alcohol intake (MaxAlc) in 247,755 European and African Ancestry U.S. Veterans informs the relationship between habitual alcohol consumption and alcohol use disorder" (part 7 of 10)

### Sheet: S6.MaxAlc_AFR_GeneSet (continued)
VARIABLE	TYPE	NGENES	BETA	BETA_STD	SE	P	FULL_NAME
GO_bp:go_negative_regulation...347	SET	29	-0.075278	-0.0029369	0.14585	0.69711	GO_bp:go_negative_regulation_of_intrinsic_apoptotic_signaling_pathway_in_response_to_dna_damage
GO_bp:go_positive_regulation...842	SET	7	-0.17014	-0.0032631	0.32946	0.69721	GO_bp:go_positive_regulation_of_transmission_of_nerve_impulse
GO_bp:go_mirna_loading_onto_...	SET	7	-0.17097	-0.0032791	0.33093	0.69729	GO_bp:go_mirna_loading_onto_risc_involved_in_gene_silencing_by_mirna
GO_bp:go_adrenergic_receptor...	SET	27	-0.089684	-0.0033764	0.17348	0.6974	GO_bp:go_adrenergic_receptor_signaling_pathway
GO_bp:go_sodium_dependent_ph...	SET	8	-0.13771	-0.0028233	0.26636	0.69741	GO_bp:go_sodium_dependent_phosphate_transport
GO_bp:go_cellular_response_t...2	SET	197	-0.032148	-0.0032545	0.062169	0.69745	GO_bp:go_cellular_response_to_acid_chemical
GO_bp:go_glycosylceramide_bi...	SET	8	-0.12923	-0.0026495	0.24988	0.69747	GO_bp:go_glycosylceramide_biosynthetic_process
GO_bp:go_supramolecular_fibe...	SET	615	-0.017583	-0.00311	0.033992	0.69751	GO_bp:go_supramolecular_fiber_organization
GO_bp:go_negative_regulation...371	SET	22	-0.092374	-0.0031396	0.17853	0.69757	GO_bp:go_negative_regulation_of_lipid_catabolic_process
Curated_gene_sets:reactome_c...32	SET	16	-0.11215	-0.0032511	0.21653	0.69775	Curated_gene_sets:reactome_cell_extracellular_matrix_interactions
Curated_gene_sets:reactome_r...125	SET	58	-0.049878	-0.0027499	0.096199	0.69794	Curated_gene_sets:reactome_rrna_modification_in_the_nucleus_and_cytosol
GO_bp:go_canonical_wnt_signa...1	SET	310	-0.025318	-0.0032056	0.04876	0.6982	GO_bp:go_canonical_wnt_signaling_pathway
GO_bp:go_regulation_of_t_cel...8	SET	32	-0.082649	-0.0033869	0.15916	0.69822	GO_bp:go_regulation_of_t_cell_mediated_cytotoxicity
GO_bp:go_regulation_of_blood...3	SET	8	-0.15941	-0.0032684	0.30691	0.69825	GO_bp:go_regulation_of_blood_vessel_remodeling
GO_bp:go_indole_containing_c...2	SET	10	-0.142	-0.0032549	0.27337	0.69827	GO_bp:go_indole_containing_compound_catabolic_process
GO_bp:go_negative_regulation...598	SET	1149	-0.01328	-0.0031637	0.025564	0.69829	GO_bp:go_negative_regulation_of_rna_biosynthetic_process
Curated_gene_sets:nakayama_s...1	SET	68	-0.055564	-0.0033161	0.10688	0.69841	Curated_gene_sets:nakayama_soft_tissue_tumors_pca1_dn
GO_cc:go_early_phagosome	SET	12	-0.13524	-0.0033955	0.26012	0.69843	GO_cc:go_early_phagosome
Curated_gene_sets:reactome_e...8	SET	10	-0.15405	-0.0035312	0.2961	0.69856	Curated_gene_sets:reactome_egfr_interacts_with_phospholipase_c_gamma
Curated_gene_sets:thillainad...1	SET	8	-0.16801	-0.0034448	0.32278	0.69864	Curated_gene_sets:thillainadesan_znf217_targets_dn
GO_bp:go_negative_regulation...104	SET	317	-0.023514	-0.0030101	0.045171	0.69866	GO_bp:go_negative_regulation_of_cell_cycle_process
GO_mf:go_store_operated_calc...	SET	9	-0.14	-0.0030444	0.26875	0.69878	GO_mf:go_store_operated_calcium_channel_activity
GO_bp:go_response_to_drug	SET	966	-0.01451	-0.0031857	0.027855	0.69879	GO_bp:go_response_to_drug
GO_bp:go_negative_regulation...262	SET	23	-0.0984	-0.0034195	0.18886	0.69882	GO_bp:go_negative_regulation_of_glial_cell_differentiation
Curated_gene_sets:reactome_v...4	SET	19	-0.090488	-0.0028583	0.17366	0.69883	Curated_gene_sets:reactome_vegfr2_mediated_cell_proliferation
GO_mf:go_atpase_regulator_ac...	SET	41	-0.063814	-0.0029594	0.12246	0.69885	GO_mf:go_atpase_regulator_activity
Curated_gene_sets:reactome_d...29	SET	22	-0.086146	-0.0029279	0.16503	0.69917	Curated_gene_sets:reactome_defects_in_vitamin_and_cofactor_metabolism
GO_bp:go_type_i_interferon_b...	SET	10	-0.14709	-0.0033716	0.28175	0.69919	GO_bp:go_type_i_interferon_biosynthetic_process
GO_bp:go_osteoclast_differen...	SET	90	-0.04858	-0.0033336	0.092939	0.69941	GO_bp:go_osteoclast_differentiation
Curated_gene_sets:pid_nephri...	SET	32	-0.07831	-0.0032091	0.14979	0.69944	Curated_gene_sets:pid_nephrin_neph1_pathway
Curated_gene_sets:lui_thyroi...6	SET	47	-0.061294	-0.0030429	0.11722	0.69947	Curated_gene_sets:lui_thyroid_cancer_pax8_pparg_dn
GO_bp:go_regulation_of_stero...2	SET	10	-0.12788	-0.0029313	0.24449	0.69953	GO_bp:go_regulation_of_steroid_hormone_biosynthetic_process
GO_bp:go_neural_plate_region...	SET	6	-0.19489	-0.0034607	0.37247	0.6996	GO_bp:go_neural_plate_regionalization
Curated_gene_sets:farmer_bre...2	SET	311	-0.025734	-0.0032633	0.049164	0.69966	Curated_gene_sets:farmer_breast_cancer_apocrine_vs_luminal
GO_bp:go_peptidyl_lysine_met...	SET	121	-0.038408	-0.0030535	0.073371	0.69968	GO_bp:go_peptidyl_lysine_methylation
GO_bp:go_organophosphate_est...	SET	111	-0.042873	-0.0032654	0.081875	0.69973	GO_bp:go_organophosphate_ester_transport
GO_mf:go_melanocortin_recept...	SET	6	-0.1979	-0.0035141	0.37793	0.69974	GO_mf:go_melanocortin_receptor_activity
Curated_gene_sets:reactome_p...102	SET	17	-0.096176	-0.0028738	0.18363	0.69977	Curated_gene_sets:reactome_protein_methylation
GO_bp:go_protein_o_linked_gl...1	SET	105	-0.046439	-0.0034406	0.08859	0.69993	GO_bp:go_protein_o_linked_glycosylation
GO_bp:go_leptin_mediated_sig...	SET	9	-0.15676	-0.003409	0.29887	0.70004	GO_bp:go_leptin_mediated_signaling_pathway
GO_bp:go_cellular_modified_a...1	SET	39	-0.065987	-0.0029848	0.1258	0.70005	GO_bp:go_cellular_modified_amino_acid_biosynthetic_process
GO_mf:go_phosphodiesterase_i...	SET	5	-0.21224	-0.0034405	0.40447	0.70012	GO_mf:go_phosphodiesterase_i_activity
GO_cc:go_atpase_dependent_tr...	SET	21	-0.090744	-0.0030133	0.17289	0.70016	GO_cc:go_atpase_dependent_transmembrane_transport_complex
Curated_gene_sets:reactome_c...82	SET	6	-0.23241	-0.0041268	0.44256	0.70025	Curated_gene_sets:reactome_conjugation_of_benzoate_with_glycine
GO_bp:go_positive_regulation...670	SET	5	-0.16959	-0.0027491	0.32253	0.70049	GO_bp:go_positive_regulation_of_protein_localization_to_cilium
GO_bp:go_regulation_of_osteo...3	SET	61	-0.058369	-0.0033	0.1109	0.70066	GO_bp:go_regulation_of_osteoclast_differentiation
Curated_gene_sets:marson_fox...5	SET	62	-0.058363	-0.0033265	0.11089	0.70067	Curated_gene_sets:marson_foxp3_targets_up
GO_bp:go_purinergic_nucleoti...	SET	18	-0.11172	-0.0034348	0.21225	0.70067	GO_bp:go_purinergic_nucleotide_receptor_signaling_pathway
GO_bp:go_regulation_of_ename...	SET	6	-0.17349	-0.0030806	0.32944	0.70077	GO_bp:go_regulation_of_enamel_mineralization
Curated_gene_sets:greshock_c...	SET	323	-0.024861	-0.0032119	0.047202	0.70079	Curated_gene_sets:greshock_cancer_copy_number_up
GO_bp:go_detection_of_biotic...	SET	22	-0.099971	-0.0033978	0.18981	0.70079	GO_bp:go_detection_of_biotic_stimulus
GO_cc:go_dendrite_cytoplasm	SET	32	-0.078945	-0.0032352	0.14982	0.70087	GO_cc:go_dendrite_cytoplasm
GO_bp:go_dna_topological_cha...	SET	10	-0.13142	-0.0030123	0.24939	0.70088	GO_bp:go_dna_topological_change
GO_bp:go_nucleic_acid_phosph...	SET	279	-0.024707	-0.0029702	0.046881	0.70091	GO_bp:go_nucleic_acid_phosphodiester_bond_hydrolysis
GO_bp:go_cellular_response_t...34	SET	5	-0.20654	-0.0033481	0.39189	0.70091	GO_bp:go_cellular_response_to_ether
Curated_gene_sets:reactome_l...19	SET	33	-0.070234	-0.0029227	0.13326	0.70092	Curated_gene_sets:reactome_lysosome_vesicle_biogenesis
Curated_gene_sets:wang_metas...2	SET	30	-0.081065	-0.0032167	0.1538	0.70093	Curated_gene_sets:wang_metastasis_of_breast_cancer_esr1_dn
GO_bp:go_positive_regulation...759	SET	20	-0.1016	-0.0032926	0.19265	0.70103	GO_bp:go_positive_regulation_of_stem_cell_differentiation
GO_cc:go_specific_granule_me...	SET	87	-0.047645	-0.0032147	0.090254	0.70121	GO_cc:go_specific_granule_membrane
Curated_gene_sets:biocarta_t...18	SET	24	-0.093237	-0.0033096	0.17655	0.70128	Curated_gene_sets:biocarta_tpo_pathway
GO_bp:go_regulation_of_vascu...3	SET	2	-0.32749	-0.0033578	0.62004	0.70131	GO_bp:go_regulation_of_vascular_smooth_muscle_cell_dedifferentiation
Curated_gene_sets:wong_endme...2	SET	25	-0.08983	-0.0032544	0.16982	0.70158	Curated_gene_sets:wong_endmetrium_cancer_up
Curated_gene_sets:nadella_pr...2	SET	9	-0.15526	-0.0033764	0.29353	0.70158	Curated_gene_sets:nadella_prkar1a_targets_up
GO_bp:go_negative_regulation...288	SET	7	-0.19977	-0.0038314	0.37762	0.7016	GO_bp:go_negative_regulation_of_hippo_signaling
Curated_gene_sets:cairo_hepa...1	SET	203	-0.030961	-0.0031813	0.058522	0.70161	Curated_gene_sets:cairo_hepatoblastoma_classes_dn
GO_bp:go_vascular_endothelia...3	SET	90	-0.049374	-0.0033881	0.09332	0.70162	GO_bp:go_vascular_endothelial_growth_factor_receptor_signaling_pathway
GO_bp:go_response_to_defense...	SET	6	-0.21482	-0.0038146	0.40599	0.70164	GO_bp:go_response_to_defenses_of_other_organism_involved_in_symbiotic_interaction
GO_bp:go_positive_regulation...711	SET	35	-0.070454	-0.0030193	0.13304	0.70179	GO_bp:go_positive_regulation_of_response_to_endoplasmic_reticulum_stress
GO_mf:go_polysome_binding	SET	6	-0.19966	-0.0035453	0.37679	0.70191	GO_mf:go_polysome_binding
Curated_gene_sets:wikman_asb...2	SET	15	-0.11512	-0.0032314	0.21722	0.70194	Curated_gene_sets:wikman_asbestos_lung_cancer_up
GO_cc:go_cell_cortex_region	SET	40	-0.073329	-0.003359	0.13834	0.70197	GO_cc:go_cell_cortex_region
GO_bp:go_wnt_signaling_pathw...3	SET	12	-0.14167	-0.0035571	0.26722	0.702	GO_bp:go_wnt_signaling_pathway_involved_in_midbrain_dopaminergic_neuron_differentiation
GO_bp:go_cellular_response_t...115	SET	223	-0.03049	-0.0032817	0.057496	0.70204	GO_bp:go_cellular_response_to_toxic_substance
GO_bp:go_somatostatin_recept...	SET	5	-0.22727	-0.0036841	0.42838	0.70213	GO_bp:go_somatostatin_receptor_signaling_pathway
GO_mf:go_somatostatin_recept...	SET	5	-0.22727	-0.0036841	0.42838	0.70213	GO_mf:go_somatostatin_receptor_activity
GO_cc:go_replisome	SET	26	-0.071661	-0.0026475	0.13506	0.70214	GO_cc:go_replisome
Curated_gene_sets:delys_thyr...2	SET	429	-0.022504	-0.0033411	0.042403	0.70219	Curated_gene_sets:delys_thyroid_cancer_up
GO_bp:go_positive_regulation...156	SET	8	-0.14941	-0.0030633	0.28152	0.70219	GO_bp:go_positive_regulation_of_cgmp_mediated_signaling
GO_bp:go_purine_nucleotide_t...	SET	13	-0.12935	-0.0033804	0.24368	0.70223	GO_bp:go_purine_nucleotide_transport
GO_bp:go_regulation_of_neuro...16	SET	101	-0.043518	-0.0031625	0.08196	0.70227	GO_bp:go_regulation_of_neurotransmitter_secretion
GO_mf:go_actin_binding	SET	395	-0.023072	-0.00329	0.043436	0.70235	GO_mf:go_actin_binding
Curated_gene_sets:changolkar...2	SET	46	-0.069197	-0.0033986	0.13019	0.70246	Curated_gene_sets:changolkar_h2afy_targets_up
GO_bp:go_auditory_receptor_c...1	SET	17	-0.10806	-0.0032291	0.20313	0.70264	GO_bp:go_auditory_receptor_cell_development
GO_mf:go_odorant_binding	SET	84	-0.062593	-0.0041502	0.11756	0.70278	GO_mf:go_odorant_binding
GO_bp:go_glycerophospholipid...1	SET	23	-0.092127	-0.0032015	0.17297	0.70285	GO_bp:go_glycerophospholipid_catabolic_process
GO_bp:go_histone_h3_acetylat...	SET	55	-0.053719	-0.0028843	0.10082	0.70291	GO_bp:go_histone_h3_acetylation
Curated_gene_sets:cheng_taf7...	SET	6	-0.20529	-0.0036454	0.38524	0.70294	Curated_gene_sets:cheng_taf7l_targets
GO_bp:go_regulation_of_stem_...3	SET	27	-0.08909	-0.003354	0.16714	0.70299	GO_bp:go_regulation_of_stem_cell_population_maintenance
Curated_gene_sets:reactome_r...38	SET	26	-0.097454	-0.0036004	0.18279	0.70303	Curated_gene_sets:reactome_regulation_of_ifna_signaling
Curated_gene_sets:reactome_s...9	SET	13	-0.13368	-0.0034935	0.25071	0.70306	Curated_gene_sets:reactome_sema3a_plexin_repulsion_signaling_by_inhibiting_integrin_adhesion
Curated_gene_sets:reactome_s...99	SET	240	-0.029434	-0.0032852	0.055173	0.70315	Curated_gene_sets:reactome_slc_mediated_transmembrane_transport
Curated_gene_sets:mariadason...2	SET	61	-0.055607	-0.0031438	0.10423	0.70315	Curated_gene_sets:mariadason_regulated_by_histone_acetylation_up
GO_bp:go_negative_regulation...157	SET	5	-0.20278	-0.0032871	0.37989	0.70325	GO_bp:go_negative_regulation_of_circadian_sleep_wake_cycle_sleep
GO_cc:go_pronucleus	SET	16	-0.1127	-0.003267	0.21094	0.70342	GO_cc:go_pronucleus
Curated_gene_sets:reactome_a...107	SET	59	-0.064415	-0.0035818	0.12055	0.70345	Curated_gene_sets:reactome_assembly_of_collagen_fibrils_and_other_multimeric_structures
Curated_gene_sets:biocarta_e...9	SET	24	-0.085576	-0.0030377	0.16006	0.70355	Curated_gene_sets:biocarta_eif4_pathway
GO_bp:go_detection_of_temper...1	SET	19	-0.11368	-0.0035909	0.21245	0.7037	GO_bp:go_detection_of_temperature_stimulus
GO_bp:go_regulation_of_pepti...5	SET	56	-0.056099	-0.0030393	0.10483	0.70372	GO_bp:go_regulation_of_peptidyl_lysine_acetylation
Curated_gene_sets:mikkelsen_...33	SET	58	-0.056848	-0.0031342	0.10622	0.70373	Curated_gene_sets:mikkelsen_npc_lcp_with_h3k4me3
Curated_gene_sets:dazard_res...3	SET	114	-0.042201	-0.0032571	0.07883	0.70379	Curated_gene_sets:dazard_response_to_uv_scc_dn
GO_bp:go_cellular_homeostasis	SET	919	-0.015331	-0.0032872	0.028632	0.70383	GO_bp:go_cellular_homeostasis
GO_cc:go_zonula_adherens	SET	8	-0.18461	-0.003785	0.34463	0.70391	GO_cc:go_zonula_adherens
GO_bp:go_gland_morphogenesis	SET	117	-0.045169	-0.0035315	0.084299	0.70395	GO_bp:go_gland_morphogenesis
GO_bp:go_negative_regulation...586	SET	73	-0.049171	-0.0030402	0.09176	0.70397	GO_bp:go_negative_regulation_of_response_to_dna_damage_stimulus
GO_bp:go_positive_regulation...267	SET	195	-0.034238	-0.0034486	0.063887	0.70398	GO_bp:go_positive_regulation_of_erk1_and_erk2_cascade
Curated_gene_sets:chen_hoxa5...4	SET	217	-0.031769	-0.0033737	0.059278	0.70399	Curated_gene_sets:chen_hoxa5_targets_9hr_up
GO_bp:go_negative_regulation...496	SET	27	-0.092814	-0.0034942	0.17313	0.70405	GO_bp:go_negative_regulation_of_osteoclast_differentiation
Curated_gene_sets:reactome_t...12	SET	32	-0.075664	-0.0031007	0.14109	0.70411	Curated_gene_sets:reactome_termination_of_translesion_dna_synthesis
GO_bp:go_epithelial_cell_dif...3	SET	11	-0.15065	-0.0036215	0.28086	0.70414	GO_bp:go_epithelial_cell_differentiation_involved_in_prostate_gland_development
GO_bp:go_regulation_of_recep...7	SET	91	-0.04744	-0.0032733	0.088406	0.70423	GO_bp:go_regulation_of_receptor_mediated_endocytosis
Curated_gene_sets:weber_meth...1	SET	40	-0.070724	-0.0032397	0.13169	0.70439	Curated_gene_sets:weber_methylated_hcp_in_fibroblast_dn
Curated_gene_sets:nojima_sfr...2	SET	31	-0.087917	-0.0035462	0.16363	0.70446	Curated_gene_sets:nojima_sfrp2_targets_up
Curated_gene_sets:heidenblad...7	SET	13	-0.11472	-0.0029981	0.21345	0.70453	Curated_gene_sets:heidenblad_amplified_in_soft_tissue_cancer
GO_mf:go_phosphatidylinosito...27	SET	23	-0.089809	-0.0031209	0.16698	0.70466	GO_mf:go_phosphatidylinositol_phosphate_phosphatase_activity
GO_bp:go_protein_lipoylation	SET	7	-0.14584	-0.0027971	0.27103	0.70474	GO_bp:go_protein_lipoylation
Curated_gene_sets:biocarta_p...9	SET	27	-0.092768	-0.0034925	0.17218	0.70498	Curated_gene_sets:biocarta_pdgf_pathway
GO_bp:go_ovulation	SET	21	-0.10465	-0.0034751	0.19414	0.70507	GO_bp:go_ovulation
Curated_gene_sets:terao_aox4...2	SET	29	-0.08017	-0.0031278	0.14869	0.70511	Curated_gene_sets:terao_aox4_targets_hg_up
GO_mf:go_dopamine_neurotrans...2	SET	7	-0.18244	-0.0034991	0.33835	0.70513	GO_mf:go_dopamine_neurotransmitter_receptor_activity_coupled_via_gi_go
GO_mf:go_phosphatidylinosito...16	SET	231	-0.031006	-0.003396	0.057478	0.70521	GO_mf:go_phosphatidylinositol_binding
GO_bp:go_pyrimidine_containi...4	SET	11	-0.12663	-0.0030442	0.23435	0.70552	GO_bp:go_pyrimidine_containing_compound_salvage
GO_bp:go_gpi_anchor_biosynth...	SET	29	-0.080484	-0.0031401	0.14893	0.70554	GO_bp:go_gpi_anchor_biosynthetic_process
GO_bp:go_negative_regulation...649	SET	9	-0.17215	-0.0037435	0.31848	0.70558	GO_bp:go_negative_regulation_of_synaptic_transmission_glutamatergic
GO_bp:go_pyrimidine_nucleosi...3	SET	6	-0.13978	-0.002482	0.25859	0.70559	GO_bp:go_pyrimidine_nucleoside_metabolic_process
GO_bp:go_regulation_of_branc...5	SET	5	-0.22975	-0.0037243	0.42475	0.70571	GO_bp:go_regulation_of_branching_morphogenesis_of_a_nerve
GO_bp:go_hypoxia_inducible_f...	SET	3	-0.29135	-0.0036584	0.53845	0.70577	GO_bp:go_hypoxia_inducible_factor_1alpha_signaling_pathway
GO_bp:go_negative_regulation...533	SET	12	-0.1391	-0.0034925	0.25699	0.70583	GO_bp:go_negative_regulation_of_programmed_necrotic_cell_death
GO_bp:go_regulation_of_pepti...1	SET	403	-0.023928	-0.0034457	0.044157	0.70605	GO_bp:go_regulation_of_peptidase_activity
Curated_gene_sets:reactome_i...56	SET	30	-0.084262	-0.0033436	0.15543	0.70613	Curated_gene_sets:reactome_interleukin_7_signaling
GO_bp:go_negative_regulation...21	SET	9	-0.14381	-0.0031273	0.26521	0.70617	GO_bp:go_negative_regulation_of_alpha_beta_t_cell_proliferation
Curated_gene_sets:reactome_c...45	SET	12	-0.11949	-0.0030002	0.2203	0.70623	Curated_gene_sets:reactome_chk1_chk2_cds1_mediated_inactivation_of_cyclin_b:cdk1_complex
GO_bp:go_negative_regulation...536	SET	19	-0.096043	-0.0030338	0.17695	0.70636	GO_bp:go_negative_regulation_of_protein_acetylation
Curated_gene_sets:kegg_cytok...	SET	250	-0.033552	-0.003821	0.061798	0.70641	Curated_gene_sets:kegg_cytokine_cytokine_receptor_interaction
GO_bp:go_arginine_catabolic_...	SET	11	-0.14018	-0.0033699	0.25819	0.70641	GO_bp:go_arginine_catabolic_process
GO_bp:go_positive_regulation...541	SET	86	-0.051588	-0.0034608	0.094986	0.70647	GO_bp:go_positive_regulation_of_myeloid_cell_differentiation
GO_mf:go_5_deoxyribose_5_pho...	SET	5	-0.15541	-0.0025192	0.28607	0.70652	GO_mf:go_5_deoxyribose_5_phosphate_lyase_activity
GO_bp:go_cytoskeletal_anchor...1	SET	9	-0.15191	-0.0033034	0.27958	0.70655	GO_bp:go_cytoskeletal_anchoring_at_nuclear_membrane
GO_mf:go_s_acyltransferase_a...	SET	31	-0.081196	-0.0032751	0.14934	0.70668	GO_mf:go_s_acyltransferase_activity
Curated_gene_sets:chicas_rb1...1	SET	536	-0.020614	-0.0034112	0.037886	0.70681	Curated_gene_sets:chicas_rb1_targets_confluent
Curated_gene_sets:busa_sam68...1	SET	7	-0.1737	-0.0033314	0.31918	0.70684	Curated_gene_sets:busa_sam68_targets_dn
GO_bp:go_potassium_ion_trans...	SET	220	-0.032103	-0.0034323	0.058958	0.70695	GO_bp:go_potassium_ion_transport
Curated_gene_sets:park_hsc_m...	SET	42	-0.067761	-0.0031804	0.12439	0.70704	Curated_gene_sets:park_hsc_markers
Curated_gene_sets:kumar_targ...	SET	379	-0.024443	-0.0034156	0.04485	0.70712	Curated_gene_sets:kumar_targets_of_mll_af9_fusion
Curated_gene_sets:kegg_graft...	SET	37	-0.089591	-0.0039473	0.16424	0.70729	Curated_gene_sets:kegg_graft_versus_host_disease
GO_bp:go_positive_regulation...823	SET	18	-0.10077	-0.0030982	0.18471	0.70731	GO_bp:go_positive_regulation_of_transcription_elongation_from_rna_polymerase_ii_promoter
GO_bp:go_cell_cell_signaling	SET	1564	-0.012482	-0.0034288	0.022869	0.7074	GO_bp:go_cell_cell_signaling
GO_bp:go_peptidyl_cysteine_m...	SET	44	-0.069669	-0.0033468	0.12764	0.7074	GO_bp:go_peptidyl_cysteine_modification
Curated_gene_sets:perez_tp63...	SET	335	-0.026417	-0.0034747	0.048398	0.70741	Curated_gene_sets:perez_tp63_targets
GO_bp:go_regulation_of_respi...1	SET	14	-0.1153	-0.0031268	0.21117	0.70747	GO_bp:go_regulation_of_respiratory_burst
GO_bp:go_positive_regulation...298	SET	10	-0.15866	-0.0036367	0.29047	0.70753	GO_bp:go_positive_regulation_of_flagellated_sperm_motility
GO_bp:go_negative_regulation...177	SET	7	-0.18115	-0.0034744	0.33155	0.70759	GO_bp:go_negative_regulation_of_cytoplasmic_translation
GO_bp:go_regulation_of_myobl...2	SET	21	-0.1068	-0.0035464	0.19535	0.7077	GO_bp:go_regulation_of_myoblast_fusion
GO_bp:go_regulation_of_hydro...3	SET	1187	-0.014064	-0.0034019	0.025715	0.70779	GO_bp:go_regulation_of_hydrolase_activity
GO_mf:go_nuclear_import_sign...	SET	9	-0.15472	-0.0033644	0.28284	0.70781	GO_mf:go_nuclear_import_signal_receptor_activity
GO_bp:go_negative_regulation...348	SET	5	-0.17469	-0.0028318	0.31917	0.70792	GO_bp:go_negative_regulation_of_intrinsic_apoptotic_signaling_pathway_in_response_to_osmotic_stress
Curated_gene_sets:reactome_c...115	SET	23	-0.096809	-0.0033642	0.17686	0.70793	Curated_gene_sets:reactome_cytosolic_sulfonation_of_small_molecules
GO_bp:go_regulation_of_nucle...6	SET	478	-0.020195	-0.0031607	0.036886	0.70798	GO_bp:go_regulation_of_nucleobase_containing_compound_metabolic_process
GO_mf:go_cardiolipin_binding	SET	10	-0.13752	-0.0031522	0.25114	0.70801	GO_mf:go_cardiolipin_binding
GO_bp:go_regulation_of_stero...4	SET	45	-0.072456	-0.0035199	0.1323	0.70803	GO_bp:go_regulation_of_sterol_transport
GO_bp:go_regulation_of_pepti...3	SET	452	-0.02269	-0.0034558	0.041371	0.7083	GO_bp:go_regulation_of_peptide_secretion
GO_bp:go_regulation_of_neuro...15	SET	7	-0.17843	-0.0034221	0.32534	0.7083	GO_bp:go_regulation_of_neurotransmitter_receptor_localization_to_postsynaptic_specialization_membrane
Curated_gene_sets:gavin_pde3...	SET	21	-0.098195	-0.0032608	0.17904	0.70831	Curated_gene_sets:gavin_pde3b_targets
GO_bp:go_negative_regulation...478	SET	4	-0.2199	-0.0031884	0.40091	0.70832	GO_bp:go_negative_regulation_of_nlrp3_inflammasome_complex_assembly
GO_bp:go_toll_signaling_path...	SET	6	-0.20302	-0.0036051	0.37012	0.70834	GO_bp:go_toll_signaling_pathway
GO_bp:go_cerebellar_cortex_d...	SET	45	-0.070515	-0.0034256	0.12846	0.70846	GO_bp:go_cerebellar_cortex_development
Curated_gene_sets:reactome_b...33	SET	12	-0.18164	-0.0045606	0.33085	0.7085	Curated_gene_sets:reactome_butyrophilin_btn_family_interactions
Curated_gene_sets:reactome_r...68	SET	37	-0.078628	-0.0034643	0.14316	0.70857	Curated_gene_sets:reactome_regulation_of_tp53_expression_and_degradation
Curated_gene_sets:abe_inner_...	SET	41	-0.071971	-0.0033377	0.13096	0.70868	Curated_gene_sets:abe_inner_ear
GO_bp:go_positive_regulation...420	SET	140	-0.039793	-0.0034012	0.072403	0.7087	GO_bp:go_positive_regulation_of_ion_transmembrane_transport
Curated_gene_sets:reactome_p...57	SET	19	-0.11022	-0.0034816	0.2005	0.70874	Curated_gene_sets:reactome_plasma_lipoprotein_assembly
Curated_gene_sets:lastowska_...3	SET	182	-0.034943	-0.0034015	0.063538	0.70882	Curated_gene_sets:lastowska_neuroblastoma_copy_number_up
GO_mf:go_scaffold_protein_bi...	SET	53	-0.066439	-0.003502	0.12081	0.70882	GO_mf:go_scaffold_protein_binding
GO_bp:go_osteoclast_fusion	SET	5	-0.211	-0.0034204	0.38364	0.70883	GO_bp:go_osteoclast_fusion
Curated_gene_sets:petretto_l...2	SET	6	-0.18485	-0.0032824	0.33607	0.70885	Curated_gene_sets:petretto_left_ventricle_mass_qtl_cis_up
Curated_gene_sets:reactome_e...4	SET	14	-0.11671	-0.003165	0.21209	0.70893	Curated_gene_sets:reactome_early_phase_of_hiv_life_cycle
Curated_gene_sets:browne_hcm...27	SET	44	-0.0693	-0.003329	0.12594	0.70893	Curated_gene_sets:browne_hcmv_infection_8hr_dn
GO_bp:go_hormone_mediated_si...	SET	226	-0.03118	-0.0033783	0.056634	0.70903	GO_bp:go_hormone_mediated_signaling_pathway
Curated_gene_sets:reactome_p...7	SET	9	-0.15458	-0.0033616	0.2807	0.70908	Curated_gene_sets:reactome_p75ntr_regulates_axonogenesis
Curated_gene_sets:weng_por_t...2	SET	18	-0.099758	-0.0030672	0.18114	0.70909	Curated_gene_sets:weng_por_targets_global_up
GO_mf:go_channel_inhibitor_a...	SET	37	-0.072962	-0.0032147	0.13245	0.70913	GO_mf:go_channel_inhibitor_activity
Curated_gene_sets:hahtola_my...4	SET	26	-0.097944	-0.0036185	0.17778	0.70915	Curated_gene_sets:hahtola_mycosis_fungoides_skin_dn
GO_cc:go_cation_transporting...	SET	14	-0.11825	-0.0032067	0.21454	0.70924	GO_cc:go_cation_transporting_atpase_complex
Curated_gene_sets:qi_plasmac...2	SET	245	-0.03066	-0.003457	0.055593	0.70935	Curated_gene_sets:qi_plasmacytoma_up
GO_mf:go_tetrapyrrole_binding	SET	136	-0.040016	-0.0033713	0.072559	0.70935	GO_mf:go_tetrapyrrole_binding
GO_bp:go_cell_cell_signaling...1	SET	489	-0.021727	-0.0034385	0.039385	0.7094	GO_bp:go_cell_cell_signaling_by_wnt
Curated_gene_sets:jiang_hypo...2	SET	197	-0.032393	-0.0032794	0.058713	0.70943	Curated_gene_sets:jiang_hypoxia_normal
GO_bp:go_interferon_beta_bio...	SET	7	-0.18874	-0.0036199	0.34209	0.70943	GO_bp:go_interferon_beta_biosynthetic_process
GO_mf:go_deoxyribonuclease_i...	SET	4	-0.22649	-0.0032839	0.41021	0.70957	GO_mf:go_deoxyribonuclease_i_activity
Curated_gene_sets:naishiro_c...	SET	8	-0.18717	-0.0038374	0.33888	0.70963	Curated_gene_sets:naishiro_ctnnb1_targets_with_lef1_motif
GO_mf:go_ferric_iron_binding	SET	9	-0.17038	-0.003705	0.30846	0.70964	GO_mf:go_ferric_iron_binding
Curated_gene_sets:rodrigues_...9	SET	736	-0.017568	-0.003388	0.031796	0.7097	Curated_gene_sets:rodrigues_thyroid_carcinoma_poorly_differentiated_dn
Curated_gene_sets:noushmehr_...2	SET	50	-0.068775	-0.0035213	0.12426	0.71002	Curated_gene_sets:noushmehr_gbm_silenced_by_methylation
GO_bp:go_mrna_3_splice_site_...	SET	6	-0.1851	-0.0032868	0.33414	0.71019	GO_bp:go_mrna_3_splice_site_recognition
GO_mf:go_5s_rrna_binding	SET	11	-0.14113	-0.0033928	0.25462	0.71031	GO_mf:go_5s_rrna_binding
Curated_gene_sets:koyama_sem...2	SET	230	-0.031294	-0.0034202	0.056431	0.7104	Curated_gene_sets:koyama_sema3b_targets_up
GO_bp:go_mitotic_nuclear_env...1	SET	12	-0.14597	-0.003665	0.26318	0.71042	GO_bp:go_mitotic_nuclear_envelope_disassembly
GO_bp:go_regulation_of_cellu...26	SET	18	-0.1197	-0.0036805	0.21574	0.7105	GO_bp:go_regulation_of_cellular_response_to_vascular_endothelial_growth_factor_stimulus
GO_bp:go_long_chain_fatty_ac...3	SET	5	-0.19944	-0.0032329	0.35931	0.71057	GO_bp:go_long_chain_fatty_acid_import_across_plasma_membrane
GO_cc:go_host_cell_part	SET	13	-0.14845	-0.0038795	0.26723	0.71073	GO_cc:go_host_cell_part
Curated_gene_sets:shin_b_cel...2	SET	30	-0.087463	-0.0034706	0.15743	0.71074	Curated_gene_sets:shin_b_cell_lymphoma_cluster_2
Curated_gene_sets:terao_aox4...3	SET	23	-0.097853	-0.0034004	0.17613	0.71075	Curated_gene_sets:terao_aox4_targets_skin_dn
GO_bp:go_regulation_of_hair_...1	SET	27	-0.093148	-0.0035068	0.16761	0.7108	GO_bp:go_regulation_of_hair_cycle
GO_bp:go_regulation_of_organ...4	SET	8	-0.16701	-0.0034241	0.30045	0.71084	GO_bp:go_regulation_of_organelle_transport_along_microtubule
GO_bp:go_gamma_delta_t_cell_...1	SET	15	-0.12771	-0.0035847	0.22973	0.71085	GO_bp:go_gamma_delta_t_cell_activation
Curated_gene_sets:chassot_sk...	SET	11	-0.15532	-0.0037338	0.27935	0.71089	Curated_gene_sets:chassot_skin_wound
GO_bp:go_b_cell_proliferation	SET	90	-0.051255	-0.0035171	0.092168	0.71093	GO_bp:go_b_cell_proliferation
GO_bp:go_regulation_of_macro...6	SET	21	-0.11124	-0.0036939	0.19999	0.71096	GO_bp:go_regulation_of_macrophage_differentiation
GO_bp:go_modification_of_syn...	SET	19	-0.11297	-0.0035685	0.20304	0.71103	GO_bp:go_modification_of_synaptic_structure
Curated_gene_sets:reactome_e...13	SET	16	-0.11893	-0.0034476	0.2137	0.71106	Curated_gene_sets:reactome_elevation_of_cytosolic_ca2plus_levels
GO_bp:go_regulation_of_necro...	SET	25	-0.091038	-0.0032981	0.1635	0.71117	GO_bp:go_regulation_of_necrotic_cell_death
GO_bp:go_stem_cell_fate_comm...	SET	9	-0.1549	-0.0033685	0.27805	0.71127	GO_bp:go_stem_cell_fate_commitment
GO_cc:go_u2_type_spliceosoma...	SET	79	-0.045936	-0.0029541	0.082422	0.71134	GO_cc:go_u2_type_spliceosomal_complex
Curated_gene_sets:simbulan_u...2	SET	33	-0.086219	-0.0035879	0.15467	0.71139	Curated_gene_sets:simbulan_uv_response_normal_dn
GO_cc:go_microtubule	SET	396	-0.022966	-0.0032789	0.041151	0.7116	GO_cc:go_microtubule
Curated_gene_sets:madan_dppa...	SET	50	-0.065664	-0.003362	0.11763	0.71165	Curated_gene_sets:madan_dppa4_targets
GO_bp:go_positive_regulation...451	SET	129	-0.042359	-0.0034763	0.075833	0.71177	GO_bp:go_positive_regulation_of_lipid_metabolic_process
GO_mf:go_myristoyl_coa_hydro...	SET	7	-0.19807	-0.0037988	0.35449	0.71183	GO_mf:go_myristoyl_coa_hydrolase_activity
GO_mf:go_protein_serine_thre...1	SET	27	-0.092773	-0.0034927	0.16597	0.7119	GO_mf:go_protein_serine_threonine_kinase_activator_activity
Curated_gene_sets:myllykanga...8	SET	11	-0.1384	-0.0033271	0.24742	0.71205	Curated_gene_sets:myllykangas_amplification_hot_spot_22
Curated_gene_sets:krige_resp...3	SET	888	-0.015367	-0.0032418	0.027467	0.71208	Curated_gene_sets:krige_response_to_tosedostat_6hr_dn
GO_bp:go_ribonucleoprotein_c...2	SET	14	-0.10213	-0.0027697	0.18216	0.71249	GO_bp:go_ribonucleoprotein_complex_disassembly
Curated_gene_sets:zhang_adip...	SET	14	-0.12488	-0.0033866	0.22268	0.71254	Curated_gene_sets:zhang_adipogenesis_by_bmp7
GO_cc:go_acrosomal_vesicle	SET	106	-0.046971	-0.0034965	0.083743	0.71256	GO_cc:go_acrosomal_vesicle
Curated_gene_sets:ozanne_ap1...1	SET	5	-0.26509	-0.0042971	0.47237	0.71266	Curated_gene_sets:ozanne_ap1_targets_dn
GO_mf:go_camp_dependent_prot...1	SET	6	-0.16857	-0.0029933	0.30024	0.71275	GO_mf:go_camp_dependent_protein_kinase_activity
Curated_gene_sets:li_cytidin...2	SET	14	-0.12358	-0.0033514	0.22003	0.71283	Curated_gene_sets:li_cytidine_analogs_cyctotoxicity
Curated_gene_sets:gilmore_co...	SET	12	-0.13822	-0.0034704	0.24601	0.71288	Curated_gene_sets:gilmore_core_nfkb_pathway
GO_bp:go_intracellular_stero...1	SET	126	-0.041691	-0.0033818	0.074149	0.71303	GO_bp:go_intracellular_steroid_hormone_receptor_signaling_pathway
GO_bp:go_chromosome_localiza...	SET	75	-0.052178	-0.0032698	0.092797	0.71304	GO_bp:go_chromosome_localization
Curated_gene_sets:nuytten_ez...1	SET	971	-0.014789	-0.0032549	0.026293	0.7131	Curated_gene_sets:nuytten_ezh2_targets_dn
GO_bp:go_regulation_of_mast_...1	SET	37	-0.07713	-0.0033983	0.1371	0.71313	GO_bp:go_regulation_of_mast_cell_activation
GO_bp:go_tight_junction_orga...	SET	54	-0.067406	-0.0035862	0.1198	0.71316	GO_bp:go_tight_junction_organization
GO_bp:go_phosphatidylinosito...5	SET	21	-0.093611	-0.0031085	0.16636	0.71318	GO_bp:go_phosphatidylinositol_dephosphorylation
GO_bp:go_inner_ear_receptor_...2	SET	27	-0.089839	-0.0033822	0.15961	0.71324	GO_bp:go_inner_ear_receptor_cell_stereocilium_organization
GO_bp:go_tetrahydrofolate_bi...	SET	7	-0.17885	-0.0034303	0.31747	0.71341	GO_bp:go_tetrahydrofolate_biosynthetic_process
Curated_gene_sets:flechner_p...3	SET	48	-0.062175	-0.0031192	0.11032	0.71349	Curated_gene_sets:flechner_pbl_kidney_transplant_rejected_vs_ok_dn
Curated_gene_sets:reactome_a...119	SET	69	-0.058038	-0.003489	0.10287	0.71368	Curated_gene_sets:reactome_aurka_activation_by_tpx2
Curated_gene_sets:lee_calori...1	SET	45	-0.070741	-0.0034366	0.12531	0.71379	Curated_gene_sets:lee_calorie_restriction_muscle_dn
GO_bp:go_response_to_catecho...	SET	38	-0.074544	-0.0033284	0.13204	0.71381	GO_bp:go_response_to_catecholamine
Curated_gene_sets:biocarta_s...11	SET	16	-0.12789	-0.0037073	0.2265	0.71383	Curated_gene_sets:biocarta_sppa_pathway
GO_bp:go_mirna_mediated_inhi...	SET	14	-0.13013	-0.0035289	0.23023	0.71404	GO_bp:go_mirna_mediated_inhibition_of_translation
GO_cc:go_ciliary_membrane	SET	83	-0.050346	-0.0033183	0.088997	0.7142	GO_cc:go_ciliary_membrane
GO_bp:go_monoamine_transport	SET	83	-0.054112	-0.0035665	0.095612	0.71428	GO_bp:go_monoamine_transport
GO_bp:go_platelet_derived_gr...2	SET	14	-0.14097	-0.0038229	0.249	0.71435	GO_bp:go_platelet_derived_growth_factor_receptor_beta_signaling_pathway
GO_bp:go_energy_coupled_prot...2	SET	23	-0.088734	-0.0030836	0.15673	0.71436	GO_bp:go_energy_coupled_proton_transport_down_electrochemical_gradient
Curated_gene_sets:reactome_p...48	SET	17	-0.11848	-0.0035404	0.20916	0.71446	Curated_gene_sets:reactome_pi_3k_cascade:fgfr3
GO_mf:go_transmitter_gated_c...	SET	56	-0.069176	-0.0037477	0.12209	0.71451	GO_mf:go_transmitter_gated_channel_activity
Curated_gene_sets:reactome_a...49	SET	11	-0.17333	-0.0041667	0.30585	0.71454	Curated_gene_sets:reactome_activation_of_the_tfap2_ap_2_family_of_transcription_factors
Curated_gene_sets:toyota_tar...	SET	425	-0.021906	-0.0032375	0.038651	0.71456	Curated_gene_sets:toyota_targets_of_mir34b_and_mir34c
GO_bp:go_regulation_of_membr...1	SET	41	-0.080275	-0.0037227	0.14164	0.71456	GO_bp:go_regulation_of_membrane_depolarization
Curated_gene_sets:reactome_u...7	SET	29	-0.092566	-0.0036114	0.16327	0.71462	Curated_gene_sets:reactome_uptake_and_actions_of_bacterial_toxins
Curated_gene_sets:pid_txa2pa...	SET	55	-0.066232	-0.0035561	0.11678	0.71468	Curated_gene_sets:pid_txa2pathway
Curated_gene_sets:liu_cmyb_t...1	SET	6	-0.1847	-0.0032798	0.32567	0.71469	Curated_gene_sets:liu_cmyb_targets_dn
GO_bp:go_nuclear_transcribed...4	SET	35	-0.067508	-0.002893	0.11898	0.71477	GO_bp:go_nuclear_transcribed_mrna_catabolic_process_exonucleolytic
GO_bp:go_regulation_of_autop...3	SET	303	-0.027199	-0.0034052	0.047932	0.71479	GO_bp:go_regulation_of_autophagy
GO_bp:go_regulation_of_leuko...5	SET	257	-0.031203	-0.0036022	0.054973	0.71484	GO_bp:go_regulation_of_leukocyte_differentiation
Curated_gene_sets:xu_gh1_exo...2	SET	54	-0.066206	-0.0035224	0.11663	0.71487	Curated_gene_sets:xu_gh1_exogenous_targets_up
GO_bp:go_histone_h3_k9_demet...	SET	13	-0.11735	-0.0030666	0.20654	0.71503	GO_bp:go_histone_h3_k9_demethylation
GO_bp:go_response_to_topolog...	SET	189	-0.032469	-0.0032203	0.057124	0.71511	GO_bp:go_response_to_topologically_incorrect_protein
Curated_gene_sets:kegg_circa...	SET	13	-0.14576	-0.0038091	0.25623	0.71527	Curated_gene_sets:kegg_circadian_rhythm_mammal
GO_bp:go_circadian_sleep_wak...3	SET	6	-0.20332	-0.0036104	0.35742	0.71528	GO_bp:go_circadian_sleep_wake_cycle_rem_sleep
Curated_gene_sets:reactome_g...21	SET	39	-0.07996	-0.0036168	0.14052	0.71533	Curated_gene_sets:reactome_gaba_b_receptor_activation
Curated_gene_sets:reactome_p...20	SET	62	-0.058699	-0.0033456	0.10313	0.71537	Curated_gene_sets:reactome_peroxisomal_protein_import
Curated_gene_sets:howlin_pub...	SET	62	-0.0639	-0.0036421	0.11225	0.71542	Curated_gene_sets:howlin_pubertal_mammary_gland
GO_bp:go_n_terminal_protein_...3	SET	6	-0.20496	-0.0036394	0.35992	0.71547	GO_bp:go_n_terminal_protein_lipidation
GO_cc:go_outer_mitochondrial...	SET	17	-0.10244	-0.003061	0.17969	0.7157	GO_cc:go_outer_mitochondrial_membrane_protein_complex
Curated_gene_sets:goering_bl...1	SET	11	-0.13907	-0.0033433	0.24391	0.71572	Curated_gene_sets:goering_blood_hdl_cholesterol_qtl_cis
Curated_gene_sets:biocarta_l...6	SET	15	-0.1251	-0.0035114	0.21928	0.71582	Curated_gene_sets:biocarta_longevity_pathway
Curated_gene_sets:reactome_m...32	SET	19	-0.1024	-0.0032345	0.17947	0.71584	Curated_gene_sets:reactome_metabolism_of_cofactors
Curated_gene_sets:reactome_h...20	SET	8	-0.175	-0.0035879	0.30663	0.7159	Curated_gene_sets:reactome_histidine_catabolism
GO_bp:go_histidine_catabolic...	SET	8	-0.175	-0.0035879	0.30663	0.7159	GO_bp:go_histidine_catabolic_process
GO_bp:go_regulation_of_tube_...	SET	134	-0.045083	-0.0037704	0.078982	0.71593	GO_bp:go_regulation_of_tube_size
GO_bp:go_regulation_of_metal...3	SET	12	-0.14667	-0.0036826	0.25691	0.71596	GO_bp:go_regulation_of_metallopeptidase_activity
GO_mf:go_protein_serine_thre...5	SET	11	-0.13543	-0.0032557	0.23723	0.71596	GO_mf:go_protein_serine_threonine_phosphatase_inhibitor_activity
GO_bp:go_regulation_of_dna_r...1	SET	93	-0.044493	-0.0031033	0.077915	0.71601	GO_bp:go_regulation_of_dna_recombination
Curated_gene_sets:reactome_c...2	SET	9	-0.181	-0.0039361	0.3168	0.71611	Curated_gene_sets:reactome_ca2plus_activated_kplus_channels
Curated_gene_sets:yoshimura_...2	SET	1136	-0.014923	-0.0035362	0.026116	0.71613	Curated_gene_sets:yoshimura_mapk8_targets_up
Curated_gene_sets:pepper_chr...2	SET	31	-0.095376	-0.003847	0.16673	0.71635	Curated_gene_sets:pepper_chronic_lymphocytic_leukemia_up
GO_bp:go_poly_a_plus_mrna_ex...	SET	12	-0.10646	-0.002673	0.18605	0.7164	GO_bp:go_poly_a_plus_mrna_export_from_nucleus
Curated_gene_sets:reactome_a...83	SET	25	-0.089977	-0.0032597	0.15724	0.71641	Curated_gene_sets:reactome_antigen_presentation:_folding_assembly_and_peptide_loading_of_class_i_mhc
GO_cc:go_spectrin	SET	8	-0.19266	-0.0039501	0.33636	0.7166	GO_cc:go_spectrin
GO_bp:go_enteric_nervous_sys...	SET	13	-0.12877	-0.0033652	0.22478	0.71664	GO_bp:go_enteric_nervous_system_development
Curated_gene_sets:tang_senes...1	SET	54	-0.065677	-0.0034942	0.11461	0.71669	Curated_gene_sets:tang_senescence_tp53_targets_dn
GO_bp:go_regulation_of_micro...6	SET	10	-0.16271	-0.0037297	0.28391	0.71671	GO_bp:go_regulation_of_microtubule_motor_activity
Curated_gene_sets:pid_mtor_4...	SET	66	-0.056377	-0.003315	0.09835	0.71675	Curated_gene_sets:pid_mtor_4pathway
GO_bp:go_embryonic_digestive...2	SET	18	-0.12969	-0.0039876	0.22612	0.71686	GO_bp:go_embryonic_digestive_tract_morphogenesis
GO_bp:go_positive_regulation...376	SET	131	-0.043512	-0.0035983	0.075861	0.71687	GO_bp:go_positive_regulation_of_inflammatory_response
Curated_gene_sets:engelmann_...2	SET	47	-0.073271	-0.0036375	0.12765	0.71701	Curated_gene_sets:engelmann_cancer_progenitors_up
Curated_gene_sets:browne_hcm...12	SET	50	-0.072596	-0.0037169	0.12647	0.71701	Curated_gene_sets:browne_hcmv_infection_1hr_up
GO_bp:go_positive_regulation...352	SET	16	-0.11963	-0.003468	0.2084	0.71703	GO_bp:go_positive_regulation_of_histone_h3_k4_methylation
GO_bp:go_cytoplasmic_transla...2	SET	10	-0.14261	-0.0032689	0.24823	0.71718	GO_bp:go_cytoplasmic_translational_elongation
GO_bp:go_regulation_of_histo...16	SET	10	-0.12683	-0.0029072	0.22077	0.71718	GO_bp:go_regulation_of_histone_ubiquitination
Curated_gene_sets:reactome_m...70	SET	4	-0.22341	-0.0032393	0.38865	0.7173	Curated_gene_sets:reactome_mitochondrial_uncoupling_proteins
Curated_gene_sets:kumamoto_r...1	SET	10	-0.12898	-0.0029563	0.22428	0.71737	Curated_gene_sets:kumamoto_response_to_nutlin_3a_dn
GO_bp:go_positive_regulation...863	SET	13	-0.13239	-0.0034596	0.23021	0.71737	GO_bp:go_positive_regulation_of_vacuole_organization
Curated_gene_sets:amit_serum...1	SET	63	-0.062538	-0.003593	0.10872	0.71743	Curated_gene_sets:amit_serum_response_120_mcf10a
Curated_gene_sets:lee_aging_...5	SET	64	-0.058863	-0.0034085	0.10231	0.71747	Curated_gene_sets:lee_aging_neocortex_dn
Curated_gene_sets:biocarta_p...25	SET	12	-0.13145	-0.0033004	0.22846	0.71747	Curated_gene_sets:biocarta_prion_pathway
GO_bp:go_positive_regulation...604	SET	24	-0.098705	-0.0035037	0.17144	0.7176	GO_bp:go_positive_regulation_of_osteoclast_differentiation
Curated_gene_sets:wang_prost...	SET	62	-0.060678	-0.0034584	0.10539	0.71761	Curated_gene_sets:wang_prostate_cancer_androgen_independent
Curated_gene_sets:kegg_leuko...	SET	110	-0.04761	-0.0036099	0.082684	0.71762	Curated_gene_sets:kegg_leukocyte_transendothelial_migration
GO_cc:go_cell_substrate_junc...	SET	394	-0.024476	-0.0034858	0.042507	0.71762	GO_cc:go_cell_substrate_junction
GO_mf:go_secondary_active_tr...	SET	224	-0.032646	-0.0035217	0.056689	0.71765	GO_mf:go_secondary_active_transmembrane_transporter_activity
Curated_gene_sets:fung_il2_t...1	SET	6	-0.17992	-0.0031949	0.31241	0.71766	Curated_gene_sets:fung_il2_targets_with_stat5_binding_sites
GO_bp:go_antimicrobial_pepti...	SET	6	-0.2289	-0.0040645	0.39734	0.71771	GO_bp:go_antimicrobial_peptide_production
Curated_gene_sets:biocarta_p...18	SET	5	-0.24548	-0.0039794	0.42596	0.71779	Curated_gene_sets:biocarta_plcd_pathway
GO_bp:go_regulation_of_prote...20	SET	14	-0.13733	-0.0037242	0.23825	0.71783	GO_bp:go_regulation_of_protein_glycosylation
GO_bp:go_negative_regulation...507	SET	127	-0.043544	-0.003546	0.075532	0.71786	GO_bp:go_negative_regulation_of_peptide_secretion
GO_bp:go_cellular_response_t...64	SET	4	-0.28069	-0.0040698	0.48657	0.71799	GO_bp:go_cellular_response_to_lead_ion
Curated_gene_sets:durand_str...1	SET	162	-0.040009	-0.0036763	0.069336	0.71804	Curated_gene_sets:durand_stroma_ns_up
GO_bp:go_positive_regulation...467	SET	64	-0.063134	-0.0036558	0.10936	0.71814	GO_bp:go_positive_regulation_of_macroautophagy
Curated_gene_sets:ross_aml_w...2	SET	48	-0.073078	-0.0036662	0.12653	0.71821	Curated_gene_sets:ross_aml_with_cbfb_myh11_fusion
GO_mf:go_signal_sequence_bin...	SET	45	-0.073628	-0.0035768	0.12745	0.71826	GO_mf:go_signal_sequence_binding
Curated_gene_sets:keshelava_...	SET	75	-0.05129	-0.0032142	0.088754	0.71833	Curated_gene_sets:keshelava_multiple_drug_resistance
GO_bp:go_regulation_of_spont...	SET	5	-0.21984	-0.0035636	0.38023	0.71842	GO_bp:go_regulation_of_spontaneous_synaptic_transmission
GO_mf:go_mhc_protein_complex...	SET	23	-0.11024	-0.0038308	0.19066	0.71843	GO_mf:go_mhc_protein_complex_binding
Curated_gene_sets:reactome_r...139	SET	5	-0.22935	-0.0037177	0.39663	0.71844	Curated_gene_sets:reactome_runx1_regulates_transcription_of_genes_involved_in_interleukin_signaling
GO_bp:go_negative_regulation...397	SET	70	-0.058962	-0.0035701	0.10197	0.71844	GO_bp:go_negative_regulation_of_map_kinase_activity
Curated_gene_sets:ingram_shh...2	SET	60	-0.065808	-0.00369	0.1138	0.71846	Curated_gene_sets:ingram_shh_targets_dn
Curated_gene_sets:rickman_he...4	SET	33	-0.091722	-0.0038169	0.1586	0.71847	Curated_gene_sets:rickman_head_and_neck_cancer_d
Curated_gene_sets:bandres_re...5	SET	9	-0.18872	-0.0041039	0.3263	0.71849	Curated_gene_sets:bandres_response_to_carmustin_without_mgmt_24hr_dn
GO_bp:go_skeletal_system_dev...	SET	499	-0.023725	-0.0037918	0.04101	0.71854	GO_bp:go_skeletal_system_development
GO_bp:go_positive_regulation...99	SET	393	-0.024358	-0.0034647	0.042099	0.71856	GO_bp:go_positive_regulation_of_catabolic_process
GO_bp:go_regulation_of_recep...3	SET	9	-0.17779	-0.0038662	0.3071	0.71868	GO_bp:go_regulation_of_receptor_catabolic_process
GO_bp:go_regulation_of_maint...	SET	6	-0.20244	-0.0035947	0.34966	0.71869	GO_bp:go_regulation_of_maintenance_of_sister_chromatid_cohesion
GO_bp:go_fibroblast_growth_f...2	SET	104	-0.049341	-0.0036383	0.085202	0.71874	GO_bp:go_fibroblast_growth_factor_receptor_signaling_pathway
Curated_gene_sets:tonks_targ...10	SET	7	-0.20456	-0.0039232	0.35305	0.71884	Curated_gene_sets:tonks_targets_of_runx1_runx1t1_fusion_sustained_in_granulocyte_dn
GO_mf:go_oxidoreductase_acti...35	SET	15	-0.13404	-0.0037625	0.23129	0.71888	GO_mf:go_oxidoreductase_activity_oxidizing_metal_ions
GO_mf:go_primary_amine_oxida...	SET	4	-0.24469	-0.0035479	0.42201	0.71898	GO_mf:go_primary_amine_oxidase_activity
GO_bp:go_negative_regulation...391	SET	5	-0.20645	-0.0033466	0.35597	0.71903	GO_bp:go_negative_regulation_of_macrophage_apoptotic_process
GO_bp:go_positive_regulation...201	SET	10	-0.17198	-0.0039421	0.29643	0.7191	GO_bp:go_positive_regulation_of_cytoplasmic_translation
GO_bp:go_positive_regulation...429	SET	9	-0.18168	-0.0039508	0.3131	0.71913	GO_bp:go_positive_regulation_of_keratinocyte_proliferation
Curated_gene_sets:nikolsky_b...17	SET	8	-0.23051	-0.0047261	0.39717	0.71917	Curated_gene_sets:nikolsky_breast_cancer_20p13_amplicon
GO_bp:go_negative_regulation...345	SET	90	-0.048311	-0.0033151	0.083204	0.71925	GO_bp:go_negative_regulation_of_intrinsic_apoptotic_signaling_pathway
GO_bp:go_negative_regulation...149	SET	20	-0.12016	-0.0038942	0.20694	0.71926	GO_bp:go_negative_regulation_of_chondrocyte_differentiation
GO_bp:go_gamete_generation	SET	617	-0.01967	-0.0034846	0.033869	0.7193	GO_bp:go_gamete_generation
GO_mf:go_sodium_chloride_sym...	SET	10	-0.17346	-0.0039759	0.29866	0.7193	GO_mf:go_sodium_chloride_symporter_activity
GO_bp:go_regulation_of_prote...30	SET	936	-0.016322	-0.0035303	0.028102	0.71931	GO_bp:go_regulation_of_protein_localization
GO_bp:go_glutathione_derivat...	SET	22	-0.114	-0.0038746	0.19624	0.71935	GO_bp:go_glutathione_derivative_biosynthetic_process
GO_bp:go_regulation_of_leuko...2	SET	83	-0.053725	-0.003541	0.092448	0.71942	GO_bp:go_regulation_of_leukocyte_apoptotic_process
Curated_gene_sets:turashvili...7	SET	83	-0.057735	-0.0038053	0.099311	0.7195	Curated_gene_sets:turashvili_breast_lobular_carcinoma_vs_ductal_normal_dn
GO_bp:go_cellular_response_t...82	SET	12	-0.13246	-0.0033259	0.2278	0.71954	GO_bp:go_cellular_response_to_nitrogen_starvation
GO_bp:go_mineralocorticoid_b...	SET	13	-0.14673	-0.0038345	0.25224	0.71962	GO_bp:go_mineralocorticoid_biosynthetic_process
Curated_gene_sets:verhaak_am...1	SET	235	-0.034166	-0.0037739	0.058718	0.71967	Curated_gene_sets:verhaak_aml_with_npm1_mutated_dn
GO_mf:go_ciliary_neurotrophi...2	SET	5	-0.19579	-0.0031738	0.33635	0.71974	GO_mf:go_ciliary_neurotrophic_factor_receptor_binding
GO_bp:go_phagosome_maturation	SET	42	-0.074395	-0.0034918	0.12777	0.7198	GO_bp:go_phagosome_maturation
Curated_gene_sets:chiang_liv...1	SET	159	-0.041698	-0.0037962	0.07161	0.71981	Curated_gene_sets:chiang_liver_cancer_subclass_ctnnb1_dn
GO_bp:go_negative_regulation...42	SET	8	-0.14749	-0.0030241	0.25331	0.71981	GO_bp:go_negative_regulation_of_autophagy_of_mitochondrion
GO_bp:go_cell_cell_junction_...2	SET	10	-0.1706	-0.0039105	0.29295	0.71984	GO_bp:go_cell_cell_junction_maintenance
GO_cc:go_n_terminal_protein_...	SET	9	-0.17417	-0.0037875	0.29906	0.71984	GO_cc:go_n_terminal_protein_acetyltransferase_complex
GO_cc:go_host_intracellular_...2	SET	9	-0.17908	-0.0038943	0.30724	0.72001	GO_cc:go_host_intracellular_part
GO_bp:go_osteoblast_prolifer...	SET	24	-0.098067	-0.0034811	0.16822	0.72004	GO_bp:go_osteoblast_proliferation
Curated_gene_sets:wakabayash...1	SET	29	-0.089458	-0.0034902	0.15332	0.72021	Curated_gene_sets:wakabayashi_adipogenesis_pparg_bound_36hr
Curated_gene_sets:korkola_em...3	SET	42	-0.076644	-0.0035974	0.1313	0.7203	Curated_gene_sets:korkola_embryonal_carcinoma_up
GO_mf:go_alkali_metal_ion_bi...	SET	16	-0.10851	-0.0031457	0.18585	0.72034	GO_mf:go_alkali_metal_ion_binding
Curated_gene_sets:valk_aml_c...3	SET	38	-0.084792	-0.0037859	0.14514	0.72045	Curated_gene_sets:valk_aml_cluster_11
GO_mf:go_at_dna_binding	SET	10	-0.15378	-0.0035248	0.2631	0.72055	GO_mf:go_at_dna_binding
GO_bp:go_thyroid_hormone_tra...	SET	5	-0.24882	-0.0040334	0.42546	0.72067	GO_bp:go_thyroid_hormone_transport
Curated_gene_sets:nakayama_f...	SET	43	-0.077364	-0.003674	0.13221	0.72077	Curated_gene_sets:nakayama_fra2_targets
GO_mf:go_4_iron_4_sulfur_clu...	SET	39	-0.074756	-0.0033814	0.12769	0.72087	GO_mf:go_4_iron_4_sulfur_cluster_binding
Curated_gene_sets:chiba_resp...3	SET	51	-0.071684	-0.0037067	0.12244	0.72088	Curated_gene_sets:chiba_response_to_tsa_up
Curated_gene_sets:kegg_asthma	SET	27	-0.1104	-0.0041562	0.18856	0.72089	Curated_gene_sets:kegg_asthma
Curated_gene_sets:biocarta_i...7	SET	18	-0.11934	-0.0036691	0.20379	0.72092	Curated_gene_sets:biocarta_il12_pathway
GO_mf:go_retinoid_x_receptor...	SET	16	-0.12649	-0.003667	0.21598	0.72095	GO_mf:go_retinoid_x_receptor_binding
GO_bp:go_alcohol_catabolic_p...	SET	51	-0.064755	-0.0033484	0.11054	0.721	GO_bp:go_alcohol_catabolic_process
GO_bp:go_n_acetylglucosamine...	SET	11	-0.14529	-0.0034927	0.24795	0.72104	GO_bp:go_n_acetylglucosamine_metabolic_process
GO_bp:go_sphingoid_metabolic...	SET	6	-0.21333	-0.0037881	0.36404	0.72107	GO_bp:go_sphingoid_metabolic_process
GO_mf:go_choline_transmembra...	SET	4	-0.2543	-0.0036872	0.43385	0.72111	GO_mf:go_choline_transmembrane_transporter_activity
GO_bp:go_positive_regulation...199	SET	11	-0.16496	-0.0039656	0.28137	0.72115	GO_bp:go_positive_regulation_of_cytolysis
Curated_gene_sets:reactome_c...96	SET	11	-0.13724	-0.0032992	0.23402	0.72121	Curated_gene_sets:reactome_creb1_phosphorylation_through_the_activation_of_adenylate_cyclase
GO_bp:go_regulation_of_fatty...2	SET	40	-0.077196	-0.0035361	0.13163	0.72121	GO_bp:go_regulation_of_fatty_acid_biosynthetic_process
GO_bp:go_carbohydrate_transm...	SET	112	-0.048458	-0.0037073	0.082598	0.72129	GO_bp:go_carbohydrate_transmembrane_transport
GO_bp:go_branching_involved_...2	SET	12	-0.15311	-0.0038443	0.26096	0.7213	GO_bp:go_branching_involved_in_labyrinthine_layer_morphogenesis
Curated_gene_sets:nunoda_res...1	SET	13	-0.13862	-0.0036224	0.23612	0.72142	Curated_gene_sets:nunoda_response_to_dasatinib_imatinib_dn
Curated_gene_sets:suzuki_res...1	SET	16	-0.12758	-0.0036985	0.2173	0.72144	Curated_gene_sets:suzuki_response_to_tsa
GO_bp:go_negative_regulation...458	SET	16	-0.12565	-0.0036426	0.214	0.72145	GO_bp:go_negative_regulation_of_necrotic_cell_death
GO_bp:go_positive_regulation...43	SET	7	-0.15932	-0.0030555	0.27126	0.7215	GO_bp:go_positive_regulation_of_arp2_3_complex_mediated_actin_nucleation
Curated_gene_sets:reactome_v...12	SET	16	-0.1214	-0.0035192	0.2066	0.7216	Curated_gene_sets:reactome_vitamin_b5_pantothenate_metabolism
GO_cc:go_ficolin_1_rich_gran...1	SET	122	-0.042802	-0.0034167	0.072824	0.72164	GO_cc:go_ficolin_1_rich_granule
Curated_gene_sets:kegg_epith...	SET	65	-0.061164	-0.0035692	0.10403	0.72171	Curated_gene_sets:kegg_epithelial_cell_signaling_in_helicobacter_pylori_infection
GO_bp:go_regulation_of_posts...2	SET	10	-0.16763	-0.0038423	0.28499	0.72179	GO_bp:go_regulation_of_postsynaptic_cytosolic_calcium_ion_concentration
GO_bp:go_ureter_morphogenesis	SET	7	-0.21253	-0.0040762	0.36123	0.72185	GO_bp:go_ureter_morphogenesis
Curated_gene_sets:hatada_met...2	SET	352	-0.026696	-0.0035976	0.045368	0.72187	Curated_gene_sets:hatada_methylated_in_lung_cancer_up
GO_cc:go_gamma_tubulin_compl...	SET	20	-0.10728	-0.0034767	0.18223	0.72197	GO_cc:go_gamma_tubulin_complex
Curated_gene_sets:graessmann...8	SET	211	-0.035776	-0.0037469	0.060767	0.72198	Curated_gene_sets:graessmann_response_to_mc_and_serum_deprivation_up
Curated_gene_sets:biocarta_p...22	SET	52	-0.071426	-0.0037293	0.12131	0.722	Curated_gene_sets:biocarta_ppara_pathway
GO_mf:go_g_protein_coupled_r...3	SET	7	-0.19645	-0.0037678	0.33364	0.72201	GO_mf:go_g_protein_coupled_receptor_kinase_activity
GO_bp:go_iron_sulfur_cluster...	SET	20	-0.092904	-0.0030108	0.15776	0.72203	GO_bp:go_iron_sulfur_cluster_assembly
GO_mf:go_sequence_specific_m...	SET	10	-0.1392	-0.0031907	0.2363	0.7221	GO_mf:go_sequence_specific_mrna_binding
GO_bp:go_l_amino_acid_transp...	SET	60	-0.067209	-0.0037686	0.11401	0.72223	GO_bp:go_l_amino_acid_transport
Curated_gene_sets:cui_glucos...	SET	61	-0.061611	-0.0034832	0.10447	0.72231	Curated_gene_sets:cui_glucose_deprivation
GO_mf:go_phosphatidylinosito...25	SET	145	-0.043582	-0.0037904	0.073884	0.72236	GO_mf:go_phosphatidylinositol_phosphate_binding
GO_bp:go_positive_regulation...515	SET	54	-0.071232	-0.0037898	0.12073	0.72241	GO_bp:go_positive_regulation_of_mitotic_nuclear_division
Curated_gene_sets:dazard_uv_...3	SET	21	-0.10633	-0.0035309	0.18009	0.72255	Curated_gene_sets:dazard_uv_response_cluster_g24
Curated_gene_sets:udayakumar...2	SET	131	-0.042617	-0.0035243	0.072174	0.72256	Curated_gene_sets:udayakumar_med1_targets_up
GO_mf:go_1_acylglycerophosph...	SET	4	-0.23282	-0.0033757	0.39418	0.72262	GO_mf:go_1_acylglycerophosphocholine_o_acyltransferase_activity
GO_bp:go_positive_regulation...684	SET	11	-0.14622	-0.003515	0.24751	0.72265	GO_bp:go_positive_regulation_of_protein_sumoylation
GO_bp:go_membrane_depolariza...1	SET	83	-0.059266	-0.0039062	0.10029	0.72271	GO_bp:go_membrane_depolarization
GO_bp:go_negative_regulation...324	SET	7	-0.19658	-0.0037703	0.33265	0.72273	GO_bp:go_negative_regulation_of_interleukin_13_production
Curated_gene_sets:reactome_m...86	SET	181	-0.032476	-0.0031528	0.054943	0.72277	Curated_gene_sets:reactome_mrna_splicing
GO_bp:go_nucleus_organization	SET	125	-0.042049	-0.0033973	0.071092	0.72289	GO_bp:go_nucleus_organization
GO_bp:go_postreplication_rep...	SET	50	-0.064032	-0.0032784	0.10826	0.7229	GO_bp:go_postreplication_repair
GO_cc:go_astrocyte_end_foot	SET	5	-0.20551	-0.0033314	0.34739	0.72293	GO_cc:go_astrocyte_end_foot
Curated_gene_sets:pid_atm_pa...	SET	33	-0.079699	-0.0033166	0.1347	0.72296	Curated_gene_sets:pid_atm_pathway
Curated_gene_sets:dairkee_ca...2	SET	112	-0.045128	-0.0034525	0.076261	0.72299	Curated_gene_sets:dairkee_cancer_prone_response_bpa_e2
GO_bp:go_negative_regulation...44	SET	26	-0.10448	-0.00386	0.17642	0.72315	GO_bp:go_negative_regulation_of_axon_guidance
GO_bp:go_relaxation_of_vascu...	SET	7	-0.19966	-0.0038294	0.33708	0.72318	GO_bp:go_relaxation_of_vascular_smooth_muscle
GO_bp:go_regulation_of_amino...3	SET	31	-0.095028	-0.003833	0.16032	0.72331	GO_bp:go_regulation_of_amino_acid_transport
GO_bp:go_semicircular_canal_...1	SET	9	-0.19271	-0.0041907	0.32502	0.72338	GO_bp:go_semicircular_canal_development
Curated_gene_sets:schraets_m...1	SET	33	-0.098842	-0.0041132	0.16666	0.72343	Curated_gene_sets:schraets_mll_targets_dn
Curated_gene_sets:mcclung_cr...1	SET	51	-0.076475	-0.0039544	0.12894	0.72344	Curated_gene_sets:mcclung_creb1_targets_dn
GO_bp:go_regulation_of_trans...11	SET	16	-0.14051	-0.0040733	0.2369	0.72344	GO_bp:go_regulation_of_transcription_involved_in_cell_fate_commitment
GO_bp:go_regulation_of_trans...19	SET	18	-0.11072	-0.0034042	0.18663	0.72349	GO_bp:go_regulation_of_translational_elongation
Curated_gene_sets:wu_hbx_tar...1	SET	22	-0.11312	-0.0038446	0.19066	0.7235	Curated_gene_sets:wu_hbx_targets_1_dn
GO_bp:go_somatotropin_secret...	SET	5	-0.22385	-0.0036287	0.37731	0.7235	GO_bp:go_somatotropin_secreting_cell_differentiation
GO_bp:go_regulation_of_myd88...	SET	8	-0.1854	-0.0038012	0.31239	0.72357	GO_bp:go_regulation_of_myd88_independent_toll_like_receptor_signaling_pathway
GO_mf:go_antiporter_activity	SET	77	-0.052472	-0.0033316	0.08838	0.72364	GO_mf:go_antiporter_activity
Curated_gene_sets:fujiwara_p...2	SET	10	-0.17181	-0.0039382	0.28938	0.72365	Curated_gene_sets:fujiwara_park2_hepatocyte_proliferation_up
GO_bp:go_embryonic_camera_ty...2	SET	12	-0.15836	-0.0039762	0.26648	0.72383	GO_bp:go_embryonic_camera_type_eye_formation
GO_cc:go_telomere_cap_complex	SET	13	-0.12481	-0.0032617	0.21002	0.72384	GO_cc:go_telomere_cap_complex
GO_bp:go_positive_regulation...629	SET	9	-0.17477	-0.0038005	0.29396	0.72392	GO_bp:go_positive_regulation_of_phospholipid_transport
GO_bp:go_neuron_cell_cell_ad...	SET	13	-0.1521	-0.0039748	0.25578	0.72396	GO_bp:go_neuron_cell_cell_adhesion
GO_bp:go_organelle_disassemb...	SET	92	-0.046517	-0.0032271	0.078224	0.72396	GO_bp:go_organelle_disassembly
GO_mf:go_calcium_dependent_p...2	SET	49	-0.077197	-0.0039129	0.12981	0.72397	GO_mf:go_calcium_dependent_phospholipid_binding
GO_bp:go_regulation_of_intra...1	SET	39	-0.081029	-0.0036651	0.1362	0.72405	GO_bp:go_regulation_of_intracellular_estrogen_receptor_signaling_pathway
GO_bp:go_steroid_catabolic_p...	SET	26	-0.099449	-0.0036741	0.16716	0.72406	GO_bp:go_steroid_catabolic_process
GO_bp:go_response_to_amino_a...1	SET	104	-0.049781	-0.0036707	0.083668	0.72407	GO_bp:go_response_to_amino_acid
GO_cc:go_whole_membrane	SET	1580	-0.013059	-0.0036038	0.021941	0.72413	GO_cc:go_whole_membrane
GO_bp:go_antifungal_innate_i...	SET	3	-0.29306	-0.0036799	0.49214	0.72423	GO_bp:go_antifungal_innate_immune_response
Curated_gene_sets:shedden_lu...4	SET	442	-0.02287	-0.0034454	0.038404	0.72425	Curated_gene_sets:shedden_lung_cancer_poor_survival_a6
Curated_gene_sets:benporath_...2	SET	982	-0.017983	-0.003979	0.030163	0.72448	Curated_gene_sets:benporath_eed_targets
GO_bp:go_secondary_metabolic...	SET	61	-0.063299	-0.0035787	0.10615	0.72451	GO_bp:go_secondary_metabolic_process
GO_bp:go_negative_regulation...582	SET	6	-0.20138	-0.0035759	0.33747	0.72465	GO_bp:go_negative_regulation_of_respiratory_burst
GO_bp:go_forebrain_developme...	SET	363	-0.027868	-0.0038128	0.046668	0.72479	GO_bp:go_forebrain_development
GO_bp:go_cartilage_developme...1	SET	202	-0.037627	-0.0038567	0.062987	0.72487	GO_bp:go_cartilage_development
Curated_gene_sets:naba_colla...	SET	41	-0.084776	-0.0039315	0.1419	0.72488	Curated_gene_sets:naba_collagens
Curated_gene_sets:reactome_c...73	SET	41	-0.084776	-0.0039315	0.1419	0.72488	Curated_gene_sets:reactome_collagen_chain_trimerization
GO_bp:go_positive_regulation...95	SET	2	-0.37244	-0.0038186	0.62313	0.72497	GO_bp:go_positive_regulation_of_cardiac_vascular_smooth_muscle_cell_differentiation
Curated_gene_sets:liu_liver_...	SET	31	-0.087271	-0.0035201	0.14592	0.7251	Curated_gene_sets:liu_liver_cancer
GO_bp:go_negative_regulation...523	SET	6	-0.2114	-0.0037538	0.35343	0.72512	GO_bp:go_negative_regulation_of_plasminogen_activation
GO_mf:go_udp_galactose_beta_...	SET	6	-0.21441	-0.0038073	0.35809	0.72534	GO_mf:go_udp_galactose_beta_n_acetylglucosamine_beta_1_3_galactosyltransferase_activity
GO_bp:go_pronephros_developm...	SET	8	-0.19182	-0.003933	0.3203	0.72537	GO_bp:go_pronephros_development
GO_bp:go_negative_regulation...11	SET	12	-0.14703	-0.0036915	0.24542	0.72544	GO_bp:go_negative_regulation_of_acute_inflammatory_response
GO_cc:go_outer_dynein_arm	SET	9	-0.17426	-0.0037895	0.29083	0.72547	GO_cc:go_outer_dynein_arm
Curated_gene_sets:reactome_s...21	SET	22	-0.097842	-0.0033254	0.16322	0.72556	Curated_gene_sets:reactome_shc1_events_in_erbb2_signaling
Curated_gene_sets:lastowska_...2	SET	789	-0.020815	-0.0041503	0.03468	0.72581	Curated_gene_sets:lastowska_neuroblastoma_copy_number_dn
GO_cc:go_chromosome_passenge...	SET	5	-0.23577	-0.0038218	0.39248	0.72598	GO_cc:go_chromosome_passenger_complex
Curated_gene_sets:weng_por_t...3	SET	23	-0.1114	-0.0038711	0.18534	0.72608	Curated_gene_sets:weng_por_targets_liver_dn
GO_bp:go_regulation_of_dna_d...3	SET	6	-0.2258	-0.0040095	0.37537	0.72625	GO_bp:go_regulation_of_dna_demethylation
GO_mf:go_oxidoreductase_acti...22	SET	53	-0.069842	-0.0036814	0.11607	0.72632	GO_mf:go_oxidoreductase_activity_acting_on_peroxide_as_acceptor
Curated_gene_sets:reactome_g...60	SET	39	-0.075716	-0.0034248	0.1258	0.72637	Curated_gene_sets:reactome_glycosphingolipid_metabolism
Curated_gene_sets:wilcox_res...2	SET	146	-0.042623	-0.0037197	0.070783	0.72647	Curated_gene_sets:wilcox_response_to_progesterone_up
Curated_gene_sets:mikkelsen_...11	SET	76	-0.058764	-0.0037069	0.09747	0.72671	Curated_gene_sets:mikkelsen_ips_hcp_with_h3_unmethylated
Curated_gene_sets:figueroa_a...9	SET	45	-0.085798	-0.004168	0.14228	0.72674	Curated_gene_sets:figueroa_aml_methylation_cluster_5_dn
Curated_gene_sets:odonnell_t...1	SET	44	-0.074873	-0.0035968	0.12413	0.7268	Curated_gene_sets:odonnell_targets_of_myc_and_tfrc_dn
GO_bp:go_signal_transduction...6	SET	12	-0.12941	-0.0032492	0.21444	0.7269	GO_bp:go_signal_transduction_involved_in_g2_dna_damage_checkpoint
GO_bp:go_cellular_iron_ion_h...	SET	58	-0.066424	-0.0036621	0.11005	0.72694	GO_bp:go_cellular_iron_ion_homeostasis
Curated_gene_sets:reactome_p...13	SET	12	-0.13783	-0.0034607	0.22826	0.72702	Curated_gene_sets:reactome_pecam1_interactions
GO_bp:go_regulation_of_glyco...4	SET	37	-0.08862	-0.0039045	0.14676	0.72702	GO_bp:go_regulation_of_glycoprotein_biosynthetic_process
GO_bp:go_regulation_of_trans...1	SET	422	-0.025309	-0.0037275	0.041913	0.72702	GO_bp:go_regulation_of_trans_synaptic_signaling
GO_cc:go_crd_mediated_mrna_s...	SET	6	-0.16014	-0.0028436	0.26515	0.72706	GO_cc:go_crd_mediated_mrna_stability_complex
Curated_gene_sets:zhan_multi...19	SET	42	-0.073816	-0.0034646	0.12221	0.72708	Curated_gene_sets:zhan_multiple_myeloma_pr_up
Curated_gene_sets:riggins_ta...2	SET	57	-0.069649	-0.0038068	0.11525	0.72718	Curated_gene_sets:riggins_tamoxifen_resistance_up
GO_bp:go_atrial_septum_primu...	SET	5	-0.26181	-0.0042439	0.43296	0.7273	GO_bp:go_atrial_septum_primum_morphogenesis
GO_mf:go_g_protein_alpha_sub...	SET	22	-0.12033	-0.0040898	0.19898	0.72733	GO_mf:go_g_protein_alpha_subunit_binding
Curated_gene_sets:ingram_shh...1	SET	6	-0.26189	-0.0046504	0.43268	0.7275	Curated_gene_sets:ingram_shh_targets
GO_cc:go_mrna_cleavage_facto...	SET	19	-0.10838	-0.0034234	0.17904	0.72752	GO_cc:go_mrna_cleavage_factor_complex
GO_bp:go_positive_regulation...151	SET	27	-0.10165	-0.003827	0.1677	0.72779	GO_bp:go_positive_regulation_of_cellular_response_to_transforming_growth_factor_beta_stimulus
GO_bp:go_membrane_protein_pr...	SET	55	-0.071408	-0.0038341	0.11778	0.72783	GO_bp:go_membrane_protein_proteolysis
GO_bp:go_embryonic_digit_mor...	SET	61	-0.067377	-0.0038092	0.11112	0.72785	GO_bp:go_embryonic_digit_morphogenesis
GO_cc:go_iswi_type_complex	SET	10	-0.17938	-0.0041118	0.29574	0.72792	GO_cc:go_iswi_type_complex
GO_bp:go_establishment_of_pl...1	SET	15	-0.13546	-0.0038024	0.22333	0.72793	GO_bp:go_establishment_of_planar_polarity_involved_in_neural_tube_closure
GO_bp:go_response_to_vitamin...1	SET	18	-0.1199	-0.0036865	0.19766	0.72794	GO_bp:go_response_to_vitamin_a
GO_bp:go_transmembrane_recep...2	SET	676	-0.020561	-0.0038064	0.033873	0.72807	GO_bp:go_transmembrane_receptor_protein_tyrosine_kinase_signaling_pathway
Curated_gene_sets:kegg_renal...	SET	68	-0.061577	-0.003675	0.10144	0.72809	Curated_gene_sets:kegg_renal_cell_carcinoma
GO_bp:go_regulation_of_endod...1	SET	8	-0.19008	-0.0038972	0.31297	0.72818	GO_bp:go_regulation_of_endodeoxyribonuclease_activity
GO_bp:go_adenylate_cyclase_a...1	SET	7	-0.21068	-0.0040407	0.34681	0.72823	GO_bp:go_adenylate_cyclase_activating_adrenergic_receptor_signaling_pathway_involved_in_heart_process
GO_bp:go_neurotransmitter_bi...	SET	86	-0.057902	-0.0038844	0.095276	0.72831	GO_bp:go_neurotransmitter_biosynthetic_process
GO_bp:go_leukocyte_mediated_...2	SET	744	-0.019109	-0.0037044	0.031437	0.72835	GO_bp:go_leukocyte_mediated_immunity
GO_cc:go_staga_complex	SET	11	-0.12697	-0.0030524	0.20885	0.72839	GO_cc:go_staga_complex
Curated_gene_sets:lindvall_i...2	SET	65	-0.065779	-0.0038385	0.10818	0.72842	Curated_gene_sets:lindvall_immortalized_by_tert_up
GO_bp:go_mononuclear_cell_di...	SET	34	-0.096494	-0.0040758	0.15861	0.72852	GO_bp:go_mononuclear_cell_differentiation
Curated_gene_sets:oswald_hem...1	SET	263	-0.031243	-0.0036481	0.051336	0.7286	Curated_gene_sets:oswald_hematopoietic_stem_cell_in_collagen_gel_dn
GO_bp:go_positive_regulation...812	SET	9	-0.19612	-0.0042648	0.32225	0.7286	GO_bp:go_positive_regulation_of_tolerance_induction
Curated_gene_sets:reactome_n...34	SET	52	-0.076928	-0.0040165	0.12637	0.72866	Curated_gene_sets:reactome_neurexins_and_neuroligins
Curated_gene_sets:horton_sre...	SET	24	-0.095431	-0.0033875	0.15675	0.72867	Curated_gene_sets:horton_srebf_targets
GO_bp:go_leukocyte_chemotaxis	SET	208	-0.038509	-0.0040047	0.063254	0.72867	GO_bp:go_leukocyte_chemotaxis
Curated_gene_sets:biocarta_c...22	SET	6	-0.21003	-0.0037295	0.34468	0.72885	Curated_gene_sets:biocarta_circadian_pathway
GO_bp:go_protein_sulfation	SET	8	-0.185	-0.0037931	0.30359	0.72886	GO_bp:go_protein_sulfation
GO_bp:go_regulation_of_kinas...	SET	820	-0.018427	-0.0037425	0.030231	0.72892	GO_bp:go_regulation_of_kinase_activity
GO_bp:go_regulation_of_prote...23	SET	20	-0.1101	-0.003568	0.18061	0.72892	GO_bp:go_regulation_of_protein_homooligomerization
GO_bp:go_rna_methylation	SET	76	-0.051678	-0.0032599	0.084755	0.72898	GO_bp:go_rna_methylation
Curated_gene_sets:tomlins_pr...1	SET	39	-0.083167	-0.0037618	0.13638	0.729	Curated_gene_sets:tomlins_prostate_cancer_dn
Curated_gene_sets:pid_amb2_n...	SET	41	-0.078351	-0.0036335	0.12846	0.72904	Curated_gene_sets:pid_amb2_neutrophils_pathway
Curated_gene_sets:chiang_liv...3	SET	49	-0.075445	-0.0038241	0.1237	0.72904	Curated_gene_sets:chiang_liver_cancer_subclass_interferon_dn
GO_mf:go_nucleotidyltransfer...	SET	123	-0.044021	-0.0035283	0.072053	0.72938	GO_mf:go_nucleotidyltransferase_activity
GO_bp:go_positive_regulation...488	SET	60	-0.065165	-0.0036539	0.10664	0.72941	GO_bp:go_positive_regulation_of_membrane_permeability
Curated_gene_sets:reactome_h...32	SET	37	-0.084869	-0.0037393	0.13889	0.72942	Curated_gene_sets:reactome_hsf1_dependent_transactivation
GO_bp:go_genitalia_morphogen...	SET	13	-0.13788	-0.0036032	0.22564	0.72942	GO_bp:go_genitalia_morphogenesis
GO_mf:go_sulfur_amino_acid_t...	SET	7	-0.18794	-0.0036046	0.30756	0.72942	GO_mf:go_sulfur_amino_acid_transmembrane_transporter_activity
Curated_gene_sets:pid_il12_s...	SET	33	-0.099909	-0.0041576	0.16346	0.72946	Curated_gene_sets:pid_il12_stat4_pathway
Curated_gene_sets:reactome_e...23	SET	17	-0.13721	-0.0041	0.22427	0.72967	Curated_gene_sets:reactome_ephrin_signaling
GO_bp:go_response_to_uv_b	SET	19	-0.12119	-0.0038282	0.19792	0.72984	GO_bp:go_response_to_uv_b
GO_bp:go_cellular_divalent_i...	SET	8	-0.19912	-0.0040826	0.32502	0.72994	GO_bp:go_cellular_divalent_inorganic_anion_homeostasis
GO_bp:go_negative_regulation...472	SET	5	-0.24303	-0.0039395	0.39664	0.72996	GO_bp:go_negative_regulation_of_neurotransmitter_uptake
GO_bp:go_regulation_of_gluco...1	SET	7	-0.16955	-0.0032518	0.27663	0.73002	GO_bp:go_regulation_of_glucocorticoid_biosynthetic_process
GO_mf:go_oxidoreductase_acti...17	SET	4	-0.29313	-0.0042502	0.4779	0.73018	GO_mf:go_oxidoreductase_activity_acting_on_paired_donors_with_incorporation_or_reduction_of_molecular_oxygen_reduced_ascorbate_as_one_donor_and_incorporation_of_one_atom_of_oxygen
Curated_gene_sets:kegg_regul...2	SET	32	-0.095041	-0.0038948	0.15494	0.7302	Curated_gene_sets:kegg_regulation_of_autophagy
Curated_gene_sets:reactome_p...24	SET	25	-0.1208	-0.0043763	0.19681	0.73032	Curated_gene_sets:reactome_phase_2_plateau_phase
GO_mf:go_transferase_activit...1	SET	237	-0.032865	-0.0036454	0.053522	0.73041	GO_mf:go_transferase_activity_transferring_acyl_groups
GO_bp:go_regulation_of_toll_...4	SET	9	-0.19545	-0.0042502	0.31824	0.73043	GO_bp:go_regulation_of_toll_like_receptor_9_signaling_pathway
Curated_gene_sets:figueroa_a...1	SET	44	-0.080463	-0.0038653	0.13092	0.73059	Curated_gene_sets:figueroa_aml_methylation_cluster_1_dn
GO_bp:go_establishment_of_pr...8	SET	17	-0.11735	-0.0035066	0.19089	0.73064	GO_bp:go_establishment_of_protein_localization_to_postsynaptic_membrane
Curated_gene_sets:xu_respons...3	SET	11	-0.16793	-0.0040369	0.27277	0.73092	Curated_gene_sets:xu_response_to_tretinoin_dn
Curated_gene_sets:dauer_stat...2	SET	48	-0.07916	-0.0039714	0.12858	0.73094	Curated_gene_sets:dauer_stat3_targets_up
GO_bp:go_eosinophil_chemotax...	SET	20	-0.1341	-0.0043458	0.21776	0.73099	GO_bp:go_eosinophil_chemotaxis
GO_bp:go_d_amino_acid_transp...	SET	7	-0.2249	-0.0043135	0.36516	0.73102	GO_bp:go_d_amino_acid_transport
Curated_gene_sets:reactome_c...12	SET	101	-0.053048	-0.0038551	0.086079	0.73114	Curated_gene_sets:reactome_cargo_recognition_for_clathrin_mediated_endocytosis
GO_bp:go_cell_activation	SET	1298	-0.015057	-0.0037966	0.024432	0.73115	GO_bp:go_cell_activation
GO_bp:go_receptor_signaling_...	SET	151	-0.045584	-0.0040451	0.073953	0.73118	GO_bp:go_receptor_signaling_pathway_via_stat
GO_bp:go_maternal_placenta_d...	SET	32	-0.095537	-0.0039151	0.15498	0.7312	GO_bp:go_maternal_placenta_development
GO_bp:go_protein_k27_linked_...	SET	5	-0.24061	-0.0039003	0.3903	0.7312	GO_bp:go_protein_k27_linked_ubiquitination
GO_bp:go_bile_acid_secretion	SET	6	-0.22668	-0.0040251	0.36759	0.73126	GO_bp:go_bile_acid_secretion
GO_mf:go_lipoprotein_particl...2	SET	26	-0.10468	-0.0038673	0.16966	0.73137	GO_mf:go_lipoprotein_particle_receptor_binding
Curated_gene_sets:jazaeri_br...1	SET	41	-0.082064	-0.0038057	0.133	0.73138	Curated_gene_sets:jazaeri_breast_cancer_brca1_vs_brca2_dn
Curated_gene_sets:rizki_tumo...1	SET	58	-0.068342	-0.0037679	0.11075	0.73141	Curated_gene_sets:rizki_tumor_invasiveness_2d_dn
Curated_gene_sets:reactome_g...22	SET	52	-0.077513	-0.0040471	0.12557	0.73147	Curated_gene_sets:reactome_gaba_receptor_activation
Curated_gene_sets:bilanges_r...1	SET	35	-0.084558	-0.0036237	0.13696	0.73151	Curated_gene_sets:bilanges_rapamycin_sensitive_genes
GO_bp:go_unsaturated_fatty_a...2	SET	72	-0.060395	-0.0037085	0.097821	0.73151	GO_bp:go_unsaturated_fatty_acid_metabolic_process
GO_bp:go_negative_regulation...631	SET	4	-0.3031	-0.0043947	0.49065	0.73163	GO_bp:go_negative_regulation_of_somatic_stem_cell_population_maintenance
Curated_gene_sets:reactome_p...53	SET	17	-0.12959	-0.0038722	0.20964	0.73175	Curated_gene_sets:reactome_pka_activation_in_glucagon_signalling
GO_bp:go_negative_regulation...609	SET	29	-0.08898	-0.0034715	0.14395	0.73175	GO_bp:go_negative_regulation_of_signal_transduction_by_p53_class_mediator
Curated_gene_sets:boylan_mul...11	SET	8	-0.20993	-0.0043041	0.33955	0.73179	Curated_gene_sets:boylan_multiple_myeloma_pca1_dn
Curated_gene_sets:reactome_r...16	SET	43	-0.085287	-0.0040503	0.13792	0.73183	Curated_gene_sets:reactome_recycling_pathway_of_l1
GO_bp:go_inner_mitochondrial...	SET	41	-0.073232	-0.0033962	0.11843	0.73183	GO_bp:go_inner_mitochondrial_membrane_organization
GO_cc:go_bleb	SET	9	-0.18272	-0.0039734	0.29538	0.7319	GO_cc:go_bleb
GO_bp:go_low_density_lipopro...3	SET	13	-0.15805	-0.0041304	0.25536	0.73202	GO_bp:go_low_density_lipoprotein_particle_receptor_catabolic_process
Curated_gene_sets:reactome_g...42	SET	33	-0.092573	-0.0038523	0.14951	0.73209	Curated_gene_sets:reactome_glucagon_type_ligand_receptors
GO_bp:go_regulation_of_trans...22	SET	10	-0.16909	-0.0038759	0.27279	0.73232	GO_bp:go_regulation_of_translational_initiation_by_eif2_alpha_phosphorylation
GO_mf:go_receptor_serine_thr...	SET	22	-0.10921	-0.0037118	0.17608	0.73244	GO_mf:go_receptor_serine_threonine_kinase_binding
GO_bp:go_positive_regulation...50	SET	11	-0.15178	-0.0036488	0.24456	0.73258	GO_bp:go_positive_regulation_of_autophagosome_assembly
GO_bp:go_cellular_response_t...101	SET	181	-0.036981	-0.0035901	0.059579	0.7326	GO_bp:go_cellular_response_to_radiation
GO_mf:go_phosphatidylinosito...29	SET	5	-0.23952	-0.0038827	0.38587	0.73261	GO_mf:go_phosphatidylinositol_trisphosphate_phosphatase_activity
Curated_gene_sets:warters_ir...	SET	47	-0.070165	-0.0034833	0.11301	0.73266	Curated_gene_sets:warters_ir_response_5gy
GO_bp:go_positive_regulation...608	SET	52	-0.070858	-0.0036996	0.11406	0.73277	GO_bp:go_positive_regulation_of_oxidoreductase_activity
GO_mf:go_intracellular_calci...	SET	16	-0.13614	-0.0039466	0.21914	0.73277	GO_mf:go_intracellular_calcium_activated_chloride_channel_activity
GO_mf:go_low_density_lipopro...1	SET	16	-0.13089	-0.0037945	0.21068	0.73279	GO_mf:go_low_density_lipoprotein_particle_binding
GO_bp:go_nucleotide_sugar_me...	SET	18	-0.11176	-0.0034363	0.17972	0.73298	GO_bp:go_nucleotide_sugar_metabolic_process
GO_bp:go_morphogenesis_of_a_...1	SET	192	-0.041023	-0.0041005	0.065966	0.73298	GO_bp:go_morphogenesis_of_a_branching_structure
GO_cc:go_cortical_cytoskelet...	SET	105	-0.051694	-0.00383	0.083099	0.73305	GO_cc:go_cortical_cytoskeleton
Curated_gene_sets:ozanne_ap1...2	SET	17	-0.11631	-0.0034755	0.18691	0.73312	Curated_gene_sets:ozanne_ap1_targets_up
Curated_gene_sets:chandran_m...1	SET	304	-0.030507	-0.0038256	0.048998	0.73323	Curated_gene_sets:chandran_metastasis_dn
GO_bp:go_negative_regulation...519	SET	408	-0.026315	-0.0038123	0.042246	0.73332	GO_bp:go_negative_regulation_of_phosphorylation
GO_bp:go_phospholipid_catabo...	SET	38	-0.081432	-0.0036359	0.13072	0.73334	GO_bp:go_phospholipid_catabolic_process
GO_bp:go_pituitary_gland_dev...	SET	41	-0.087389	-0.0040527	0.14026	0.73337	GO_bp:go_pituitary_gland_development
Curated_gene_sets:gentles_le...1	SET	18	-0.12288	-0.0037781	0.19719	0.7334	Curated_gene_sets:gentles_leukemic_stem_cell_dn
GO_cc:go_equatorial_microtub...	SET	5	-0.22428	-0.0036357	0.35991	0.73341	GO_cc:go_equatorial_microtubule_organizing_center
Curated_gene_sets:burton_adi...14	SET	40	-0.0785	-0.0035959	0.12583	0.73363	Curated_gene_sets:burton_adipogenesis_peak_at_16hr
Curated_gene_sets:reactome_r...75	SET	38	-0.083979	-0.0037496	0.13458	0.73368	Curated_gene_sets:reactome_resolution_of_abasic_sites_ap_sites
Curated_gene_sets:delacroix_...1	SET	439	-0.024897	-0.0037383	0.039885	0.73376	Curated_gene_sets:delacroix_rar_bound_es
Curated_gene_sets:biocarta_c...34	SET	19	-0.12344	-0.0038992	0.19766	0.73385	Curated_gene_sets:biocarta_cxcr4_pathway
GO_bp:go_dna_replication_dep...	SET	29	-0.089218	-0.0034808	0.14286	0.73385	GO_bp:go_dna_replication_dependent_nucleosome_organization
GO_bp:go_endothelial_cell_mo...	SET	12	-0.16075	-0.0040361	0.25739	0.73386	GO_bp:go_endothelial_cell_morphogenesis
Curated_gene_sets:reactome_s...108	SET	7	-0.22473	-0.0043101	0.35974	0.73391	Curated_gene_sets:reactome_sodium_proton_exchangers
GO_mf:go_g_protein_coupled_n...1	SET	38	-0.094163	-0.0042043	0.15066	0.734	GO_mf:go_g_protein_coupled_neurotransmitter_receptor_activity
GO_bp:go_inflammatory_respon...2	SET	45	-0.075855	-0.003685	0.12137	0.73401	GO_bp:go_inflammatory_response_to_antigenic_stimulus
GO_bp:go_cell_morphogenesis_...2	SET	547	-0.023618	-0.003947	0.037769	0.73412	GO_bp:go_cell_morphogenesis_involved_in_neuron_differentiation
GO_bp:go_sister_chromatid_se...	SET	174	-0.037285	-0.0035495	0.059606	0.73418	GO_bp:go_sister_chromatid_segregation
GO_bp:go_negative_regulation...207	SET	14	-0.129	-0.0034982	0.20618	0.73423	GO_bp:go_negative_regulation_of_double_strand_break_repair_via_homologous_recombination
Curated_gene_sets:biocarta_m...13	SET	21	-0.11263	-0.0037401	0.17995	0.7343	Curated_gene_sets:biocarta_mpr_pathway
GO_bp:go_mechanoreceptor_dif...	SET	59	-0.070281	-0.0039079	0.11225	0.73437	GO_bp:go_mechanoreceptor_differentiation
GO_bp:go_regulation_of_rac_p...	SET	12	-0.14228	-0.0035724	0.22721	0.7344	GO_bp:go_regulation_of_rac_protein_signal_transduction
GO_bp:go_folic_acid_containi...	SET	9	-0.16623	-0.0036149	0.26523	0.73458	GO_bp:go_folic_acid_containing_compound_biosynthetic_process
GO_bp:go_negative_regulation...114	SET	21	-0.11061	-0.0036729	0.17646	0.7346	GO_bp:go_negative_regulation_of_cell_killing
GO_mf:go_gtp_dependent_prote...	SET	22	-0.10934	-0.0037161	0.17443	0.73461	GO_mf:go_gtp_dependent_protein_binding
GO_bp:go_parkin_mediated_sti...	SET	5	-0.24993	-0.0040514	0.39868	0.73463	GO_bp:go_parkin_mediated_stimulation_of_mitophagy_in_response_to_mitochondrial_depolarization
GO_bp:go_negative_regulation...142	SET	6	-0.23775	-0.0042217	0.37918	0.73467	GO_bp:go_negative_regulation_of_cgmp_mediated_signaling
Curated_gene_sets:reactome_s...113	SET	16	-0.13715	-0.0039758	0.2187	0.7347	Curated_gene_sets:reactome_spry_regulation_of_fgf_signaling
GO_bp:go_high_density_lipopr...3	SET	17	-0.12912	-0.0038583	0.20587	0.73473	GO_bp:go_high_density_lipoprotein_particle_remodeling
GO_bp:go_organic_acid_transp...	SET	314	-0.030925	-0.0039402	0.049301	0.73475	GO_bp:go_organic_acid_transport
GO_cc:go_mitochondrial_outer...	SET	10	-0.14449	-0.003312	0.23033	0.73477	GO_cc:go_mitochondrial_outer_membrane_translocase_complex
Curated_gene_sets:rhein_all_...2	SET	70	-0.066398	-0.0040203	0.1057	0.73504	Curated_gene_sets:rhein_all_glucocorticoid_therapy_up
Curated_gene_sets:biocarta_c...4	SET	12	-0.14421	-0.0036208	0.22955	0.73507	Curated_gene_sets:biocarta_carm1_pathway
GO_bp:go_glial_cell_prolifer...	SET	45	-0.077713	-0.0037753	0.12365	0.73515	GO_bp:go_glial_cell_proliferation
GO_bp:go_regulation_of_gluco...2	SET	9	-0.15529	-0.0033769	0.24697	0.73525	GO_bp:go_regulation_of_glucocorticoid_metabolic_process
GO_bp:go_histone_h4_k5_acety...	SET	13	-0.13912	-0.0036355	0.22125	0.73525	GO_bp:go_histone_h4_k5_acetylation
GO_bp:go_ascending_aorta_dev...	SET	5	-0.27957	-0.0045319	0.44445	0.73533	GO_bp:go_ascending_aorta_development
GO_bp:go_regulation_of_er_as...	SET	7	-0.20715	-0.003973	0.32899	0.73553	GO_bp:go_regulation_of_er_associated_ubiquitin_dependent_protein_catabolic_process
GO_bp:go_luteolysis	SET	7	-0.21245	-0.0040747	0.33728	0.73562	GO_bp:go_luteolysis
GO_cc:go_microbody	SET	132	-0.04557	-0.0037828	0.072327	0.73567	GO_cc:go_microbody
Curated_gene_sets:pepper_chr...1	SET	20	-0.124	-0.0040187	0.19674	0.73575	Curated_gene_sets:pepper_chronic_lymphocytic_leukemia_dn
GO_bp:go_response_to_fluoride	SET	5	-0.24497	-0.0039711	0.38861	0.73578	GO_bp:go_response_to_fluoride
Curated_gene_sets:zhong_resp...2	SET	158	-0.041101	-0.0037302	0.065153	0.73592	Curated_gene_sets:zhong_response_to_azacitidine_and_tsa_up
GO_mf:go_rna_polymerase_iii_...1	SET	15	-0.13275	-0.0037262	0.21029	0.73606	GO_mf:go_rna_polymerase_iii_activity
GO_cc:go_ribose_phosphate_di...	SET	3	-0.35334	-0.0044368	0.55969	0.73607	GO_cc:go_ribose_phosphate_diphosphokinase_complex
GO_mf:go_ribose_phosphate_di...	SET	3	-0.35334	-0.0044368	0.55969	0.73607	GO_mf:go_ribose_phosphate_diphosphokinase_activity
GO_cc:go_bloc_complex	SET	21	-0.11304	-0.0037539	0.17876	0.73642	GO_cc:go_bloc_complex
Curated_gene_sets:hahtola_my...5	SET	170	-0.040027	-0.0037669	0.063295	0.73643	Curated_gene_sets:hahtola_mycosis_fungoides_skin_up
GO_bp:go_glycolipid_biosynth...	SET	63	-0.066167	-0.0038015	0.10462	0.73644	GO_bp:go_glycolipid_biosynthetic_process
GO_bp:go_cellular_response_t...20	SET	5	-0.24652	-0.0039961	0.38972	0.73648	GO_bp:go_cellular_response_to_cisplatin
GO_bp:go_cytoplasmic_mrna_pr...	SET	20	-0.10685	-0.0034628	0.16892	0.73649	GO_bp:go_cytoplasmic_mrna_processing_body_assembly
GO_cc:go_nucleotide_excision...	SET	11	-0.14385	-0.0034582	0.22737	0.73653	GO_cc:go_nucleotide_excision_repair_complex
GO_bp:go_intracellular_prote...1	SET	50	-0.074033	-0.0037905	0.11698	0.73658	GO_bp:go_intracellular_protein_transmembrane_transport
GO_cc:go_vesicle_lumen	SET	326	-0.029516	-0.0038307	0.046634	0.73661	GO_cc:go_vesicle_lumen
Curated_gene_sets:odonnell_m...1	SET	23	-0.11515	-0.0040014	0.1819	0.73664	Curated_gene_sets:odonnell_metastasis_dn
GO_bp:go_branching_involved_...5	SET	23	-0.12052	-0.0041882	0.19039	0.73664	GO_bp:go_branching_involved_in_salivary_gland_morphogenesis
GO_bp:go_chromatin_mediated_...	SET	9	-0.13864	-0.0030148	0.21894	0.7367	GO_bp:go_chromatin_mediated_maintenance_of_transcription
GO_bp:go_defense_response_to...1	SET	230	-0.036605	-0.0040005	0.057805	0.73671	GO_bp:go_defense_response_to_bacterium
GO_mf:go_endodeoxyribonuclea...1	SET	38	-0.07834	-0.0034978	0.12368	0.73676	GO_mf:go_endodeoxyribonuclease_activity
GO_cc:go_hippocampal_mossy_f...	SET	31	-0.09614	-0.0038779	0.15176	0.7368	GO_cc:go_hippocampal_mossy_fiber_to_ca3_synapse
GO_bp:go_protein_methylation	SET	171	-0.039572	-0.003735	0.062434	0.7369	GO_bp:go_protein_methylation
GO_bp:go_male_gamete_generat...	SET	493	-0.023764	-0.0037758	0.037476	0.73699	GO_bp:go_male_gamete_generation
GO_cc:go_cdc73_paf1_complex	SET	8	-0.18806	-0.0038558	0.29657	0.73699	GO_cc:go_cdc73_paf1_complex
GO_bp:go_response_to_glucagon	SET	34	-0.087558	-0.0036983	0.13804	0.73704	GO_bp:go_response_to_glucagon
GO_bp:go_respiratory_system_...1	SET	190	-0.040304	-0.0040078	0.063529	0.73709	GO_bp:go_respiratory_system_development
Curated_gene_sets:liang_hema...3	SET	16	-0.13658	-0.0039595	0.21524	0.73714	Curated_gene_sets:liang_hematopoiesis_stem_cell_number_qtl
GO_mf:go_arylesterase_activi...	SET	6	-0.30419	-0.0054015	0.47913	0.73724	GO_mf:go_arylesterase_activity
GO_cc:go_dendrite_terminus	SET	12	-0.14948	-0.0037533	0.23542	0.73727	GO_cc:go_dendrite_terminus
Curated_gene_sets:morosetti_...1	SET	12	-0.14109	-0.0035426	0.22218	0.7373	Curated_gene_sets:morosetti_facioscapulohumeral_muscular_distrophy_dn
GO_bp:go_cardiovascular_syst...	SET	672	-0.021665	-0.0039995	0.034078	0.73753	GO_bp:go_cardiovascular_system_development
GO_bp:go_export_across_plasm...	SET	31	-0.099728	-0.0040226	0.15676	0.73767	GO_bp:go_export_across_plasma_membrane
GO_bp:go_negative_regulation...532	SET	34	-0.090059	-0.003804	0.14152	0.73773	GO_bp:go_negative_regulation_of_production_of_molecular_mediator_of_immune_response
Curated_gene_sets:lee_target...1	SET	81	-0.061937	-0.004033	0.09732	0.73775	Curated_gene_sets:lee_targets_of_ptch1_and_sufu_dn
GO_bp:go_negative_regulation...226	SET	112	-0.054488	-0.0041686	0.08558	0.73783	GO_bp:go_negative_regulation_of_epithelial_cell_proliferation
Curated_gene_sets:nakamura_a...2	SET	60	-0.075757	-0.0042479	0.11891	0.73796	Curated_gene_sets:nakamura_adipogenesis_early_up
Curated_gene_sets:whitfield_...1	SET	120	-0.045366	-0.0035918	0.071194	0.73801	Curated_gene_sets:whitfield_cell_cycle_g1_s
GO_cc:go_platelet_dense_gran...3	SET	5	-0.26034	-0.0042202	0.40809	0.73824	GO_cc:go_platelet_dense_granule_membrane
Curated_gene_sets:ray_tumori...1	SET	252	-0.033319	-0.0038094	0.052209	0.73832	Curated_gene_sets:ray_tumorigenesis_by_erbb2_cdc25a_dn
GO_bp:go_negative_regulation...682	SET	5	-0.21507	-0.0034863	0.33679	0.73844	GO_bp:go_negative_regulation_of_transcription_initiation_from_rna_polymerase_ii_promoter
GO_bp:go_long_chain_fatty_ac...7	SET	18	-0.13193	-0.0040564	0.20649	0.73856	GO_bp:go_long_chain_fatty_acyl_coa_biosynthetic_process
GO_bp:go_negative_regulation...285	SET	143	-0.046027	-0.0039756	0.072031	0.73858	GO_bp:go_negative_regulation_of_hemopoiesis
GO_bp:go_metanephric_tubule_...1	SET	6	-0.24775	-0.0043992	0.3876	0.73865	GO_bp:go_metanephric_tubule_formation
GO_bp:go_vascular_endothelia...2	SET	32	-0.094857	-0.0038872	0.14834	0.73873	GO_bp:go_vascular_endothelial_growth_factor_production
GO_bp:go_t_cell_extravasation	SET	7	-0.19254	-0.0036928	0.30111	0.73873	GO_bp:go_t_cell_extravasation
GO_cc:go_condensed_nuclear_c...1	SET	90	-0.051342	-0.0035231	0.080289	0.73874	GO_cc:go_condensed_nuclear_chromosome
GO_bp:go_negative_regulation...626	SET	16	-0.14916	-0.004324	0.23316	0.73882	GO_bp:go_negative_regulation_of_smooth_muscle_contraction
GO_bp:go_adenylate_cyclase_a...2	SET	10	-0.18975	-0.0043493	0.29652	0.73889	GO_bp:go_adenylate_cyclase_activating_dopamine_receptor_signaling_pathway
Curated_gene_sets:ito_pttg1_...1	SET	9	-0.16519	-0.0035923	0.25795	0.73905	Curated_gene_sets:ito_pttg1_targets_dn
Curated_gene_sets:molenaar_t...1	SET	53	-0.06845	-0.003608	0.10685	0.73911	Curated_gene_sets:molenaar_targets_of_ccnd1_and_cdk4_dn
GO_bp:go_enteroendocrine_cel...	SET	27	-0.10476	-0.0039438	0.16335	0.73933	GO_bp:go_enteroendocrine_cell_differentiation
Curated_gene_sets:reactome_p...65	SET	84	-0.058459	-0.003876	0.091134	0.73938	Curated_gene_sets:reactome_platelet_homeostasis
GO_bp:go_synapse_organization	SET	373	-0.029964	-0.0041545	0.046708	0.73941	GO_bp:go_synapse_organization
GO_bp:go_g_protein_coupled_g...	SET	15	-0.15148	-0.004252	0.23612	0.73941	GO_bp:go_g_protein_coupled_glutamate_receptor_signaling_pathway
Curated_gene_sets:chiang_liv...10	SET	85	-0.060454	-0.004032	0.094177	0.73953	Curated_gene_sets:chiang_liver_cancer_subclass_unannotated_up
GO_mf:go_superoxide_generati...1	SET	8	-0.21005	-0.0043067	0.32723	0.73953	GO_mf:go_superoxide_generating_nadph_oxidase_activator_activity
GO_bp:go_regulation_of_astro...1	SET	8	-0.18203	-0.0037321	0.28339	0.73966	GO_bp:go_regulation_of_astrocyte_activation
Curated_gene_sets:reactome_i...75	SET	5	-0.24269	-0.003934	0.37767	0.73975	Curated_gene_sets:reactome_irf3_mediated_activation_of_type_1_ifn
GO_cc:go_extrinsic_component...5	SET	277	-0.032581	-0.0039029	0.050664	0.73991	GO_cc:go_extrinsic_component_of_membrane
Curated_gene_sets:elvidge_hi...1	SET	102	-0.058027	-0.0042376	0.090206	0.73997	Curated_gene_sets:elvidge_hif1a_and_hif2a_targets_dn
GO_bp:go_cellular_response_t...12	SET	224	-0.038101	-0.0041101	0.059211	0.74004	GO_bp:go_cellular_response_to_biotic_stimulus
GO_mf:go_peptide_n_acetyltra...	SET	65	-0.06287	-0.0036687	0.097696	0.74005	GO_mf:go_peptide_n_acetyltransferase_activity
Curated_gene_sets:pid_toll_e...	SET	21	-0.12044	-0.0039996	0.18712	0.74011	Curated_gene_sets:pid_toll_endogenous_pathway
GO_cc:go_er_ubiquitin_ligase...	SET	5	-0.27461	-0.0044514	0.42658	0.74012	GO_cc:go_er_ubiquitin_ligase_complex
GO_bp:go_heart_valve_develop...	SET	55	-0.083266	-0.0044707	0.12934	0.74014	GO_bp:go_heart_valve_development
GO_bp:go_golgi_ribbon_format...	SET	12	-0.1608	-0.0040373	0.24946	0.7404	GO_bp:go_golgi_ribbon_formation
GO_bp:go_intracellular_estro...	SET	58	-0.070382	-0.0038804	0.10913	0.7405	GO_bp:go_intracellular_estrogen_receptor_signaling_pathway
GO_bp:go_regulation_of_cgmp_...	SET	15	-0.14222	-0.0039919	0.22037	0.74065	GO_bp:go_regulation_of_cgmp_mediated_signaling
GO_mf:go_muscle_alpha_actini...	SET	16	-0.14174	-0.0041091	0.21962	0.74067	GO_mf:go_muscle_alpha_actinin_binding
GO_bp:go_negative_regulation...465	SET	196	-0.038024	-0.0038397	0.05891	0.74068	GO_bp:go_negative_regulation_of_neuron_death
GO_bp:go_negative_regulation...164	SET	5	-0.25343	-0.0041081	0.39264	0.74068	GO_bp:go_negative_regulation_of_creb_transcription_factor_activity
GO_bp:go_feeding_behavior	SET	98	-0.058749	-0.0042059	0.090985	0.74076	GO_bp:go_feeding_behavior
GO_bp:go_positive_regulation...859	SET	30	-0.087727	-0.003481	0.13583	0.74081	GO_bp:go_positive_regulation_of_ubiquitin_protein_transferase_activity
Curated_gene_sets:calvet_iri...3	SET	5	-0.26483	-0.0042929	0.41003	0.74082	Curated_gene_sets:calvet_irinotecan_sensitive_vs_reverted_up
Curated_gene_sets:gary_cd5_t...1	SET	414	-0.02438	-0.0035572	0.037741	0.74085	Curated_gene_sets:gary_cd5_targets_dn
GO_bp:go_cytokine_production	SET	705	-0.021371	-0.0040373	0.033082	0.74086	GO_bp:go_cytokine_production
Curated_gene_sets:debosscher...	SET	23	-0.12598	-0.0043778	0.19495	0.74092	Curated_gene_sets:debosscher_nfkb_targets_repressed_by_glucocorticoids
Curated_gene_sets:myllykanga...2	SET	10	-0.17842	-0.0040898	0.27611	0.74092	Curated_gene_sets:myllykangas_amplification_hot_spot_15
GO_bp:go_positive_regulation...649	SET	199	-0.037086	-0.0037733	0.057368	0.741	GO_bp:go_positive_regulation_of_protein_catabolic_process
Curated_gene_sets:qi_hypoxia...	SET	34	-0.097028	-0.0040983	0.15007	0.74104	Curated_gene_sets:qi_hypoxia_targets_of_hif1a_and_foxa2
GO_bp:go_regulation_of_ligas...	SET	7	-0.20842	-0.0039974	0.32219	0.74114	GO_bp:go_regulation_of_ligase_activity
GO_bp:go_secretory_granule_l...	SET	11	-0.16566	-0.0039825	0.25608	0.74116	GO_bp:go_secretory_granule_localization
GO_mf:go_phospholipase_inhib...	SET	11	-0.16618	-0.0039948	0.25676	0.74125	GO_mf:go_phospholipase_inhibitor_activity
GO_bp:go_positive_regulation...430	SET	38	-0.10213	-0.00456	0.15772	0.74135	GO_bp:go_positive_regulation_of_kidney_development
GO_bp:go_microtubule_anchori...2	SET	9	-0.17146	-0.0037285	0.26472	0.7414	GO_bp:go_microtubule_anchoring_at_centrosome
GO_bp:go_cellular_response_t...28	SET	12	-0.1527	-0.0038339	0.23574	0.74142	GO_bp:go_cellular_response_to_electrical_stimulus
Curated_gene_sets:mullighan_...6	SET	246	-0.034962	-0.00395	0.05397	0.74144	Curated_gene_sets:mullighan_npm1_mutated_signature_1_up
GO_bp:go_reproductive_system...	SET	399	-0.02858	-0.0040954	0.044108	0.74149	GO_bp:go_reproductive_system_development
GO_bp:go_regulation_of_cytos...2	SET	332	-0.031621	-0.0041408	0.048786	0.74156	GO_bp:go_regulation_of_cytosolic_calcium_ion_concentration
GO_bp:go_amine_biosynthetic_...	SET	20	-0.11379	-0.0036876	0.17553	0.74159	GO_bp:go_amine_biosynthetic_process
GO_bp:go_pyramidal_neuron_di...	SET	7	-0.22767	-0.0043665	0.3512	0.74159	GO_bp:go_pyramidal_neuron_differentiation
GO_bp:go_positive_regulation...657	SET	12	-0.14857	-0.0037304	0.22919	0.74159	GO_bp:go_positive_regulation_of_protein_exit_from_endoplasmic_reticulum
GO_bp:go_protein_localizatio...28	SET	31	-0.098522	-0.0039739	0.15194	0.74164	GO_bp:go_protein_localization_to_microtubule_organizing_center
GO_bp:go_serine_family_amino...3	SET	36	-0.091489	-0.0039762	0.141	0.74177	GO_bp:go_serine_family_amino_acid_metabolic_process
GO_mf:go_vinculin_binding	SET	9	-0.19826	-0.0043113	0.30554	0.74179	GO_mf:go_vinculin_binding
Curated_gene_sets:ramjaun_ap...1	SET	8	-0.19267	-0.0039503	0.29645	0.74213	Curated_gene_sets:ramjaun_apoptosis_by_tgfb1_via_mapk1_dn
Curated_gene_sets:gargalovic...9	SET	74	-0.069116	-0.0043024	0.10624	0.74234	Curated_gene_sets:gargalovic_response_to_oxidized_phospholipids_grey_dn
Curated_gene_sets:hollern_pa...	SET	17	-0.12816	-0.0038296	0.19699	0.74234	Curated_gene_sets:hollern_papillary_breast_tumor
GO_bp:go_cellular_response_t...45	SET	18	-0.14209	-0.0043687	0.21835	0.74239	GO_bp:go_cellular_response_to_gonadotropin_stimulus
GO_bp:go_corpus_callosum_mor...	SET	6	-0.2265	-0.0040219	0.34798	0.74244	GO_bp:go_corpus_callosum_morphogenesis
GO_cc:go_gamma_secretase_com...	SET	6	-0.22109	-0.0039258	0.33961	0.74247	GO_cc:go_gamma_secretase_complex
GO_bp:go_egg_activation	SET	5	-0.21848	-0.0035415	0.33549	0.74254	GO_bp:go_egg_activation
Curated_gene_sets:ito_pttg1_...2	SET	12	-0.16216	-0.0040715	0.249	0.74256	Curated_gene_sets:ito_pttg1_targets_up
GO_bp:go_viral_rna_genome_re...	SET	31	-0.096017	-0.0038729	0.14743	0.74256	GO_bp:go_viral_rna_genome_replication
Curated_gene_sets:burton_adi...12	SET	75	-0.064916	-0.004068	0.09967	0.74257	Curated_gene_sets:burton_adipogenesis_9
GO_mf:go_inward_rectifier_po...	SET	19	-0.13094	-0.0041362	0.20104	0.74258	GO_mf:go_inward_rectifier_potassium_channel_activity
GO_bp:go_cholesterol_efflux	SET	41	-0.08734	-0.0040504	0.13404	0.74266	GO_bp:go_cholesterol_efflux
GO_bp:go_regulation_of_chemo...1	SET	10	-0.15577	-0.0035705	0.23898	0.74273	GO_bp:go_regulation_of_chemokine_c_x_c_motif_ligand_2_production
Curated_gene_sets:kyng_envir...3	SET	36	-0.086347	-0.0037527	0.13242	0.74281	Curated_gene_sets:kyng_environmental_stress_response_not_by_4nqo_in_ws
GO_bp:go_establishment_of_ce...2	SET	7	-0.22549	-0.0043246	0.34579	0.74283	GO_bp:go_establishment_of_centrosome_localization
GO_cc:go_prc1_complex	SET	15	-0.13744	-0.0038579	0.21075	0.74284	GO_cc:go_prc1_complex
Curated_gene_sets:reactome_a...117	SET	27	-0.10668	-0.0040163	0.16358	0.74285	Curated_gene_sets:reactome_attenuation_phase
Curated_gene_sets:hu_genotox...1	SET	33	-0.088551	-0.003685	0.13571	0.74296	Curated_gene_sets:hu_genotoxic_damage_24hr
GO_bp:go_urinary_tract_smoot...	SET	6	-0.24766	-0.0043977	0.3794	0.74304	GO_bp:go_urinary_tract_smooth_muscle_contraction
Curated_gene_sets:reactome_m...90	SET	10	-0.16994	-0.0038954	0.25988	0.74342	Curated_gene_sets:reactome_mucopolysaccharidoses
Curated_gene_sets:reactome_r...45	SET	10	-0.18202	-0.0041723	0.27822	0.74352	Curated_gene_sets:reactome_regulation_of_localization_of_foxo_transcription_factors
GO_bp:go_positive_regulation...244	SET	13	-0.15857	-0.0041439	0.24235	0.74353	GO_bp:go_positive_regulation_of_endoplasmic_reticulum_unfolded_protein_response
GO_bp:go_cyclic_nucleotide_b...	SET	21	-0.12914	-0.0042884	0.19737	0.74354	GO_bp:go_cyclic_nucleotide_biosynthetic_process
GO_bp:go_cell_differentiatio...5	SET	25	-0.12339	-0.0044702	0.18847	0.74367	GO_bp:go_cell_differentiation_involved_in_metanephros_development
Curated_gene_sets:kyng_envir...5	SET	30	-0.094218	-0.0037386	0.1439	0.74368	Curated_gene_sets:kyng_environmental_stress_response_not_by_gamma_in_ws
GO_bp:go_regulation_of_flage...	SET	15	-0.16105	-0.0045207	0.24593	0.74372	GO_bp:go_regulation_of_flagellated_sperm_motility
GO_bp:go_cellular_response_t...102	SET	19	-0.13112	-0.0041417	0.20016	0.74378	GO_bp:go_cellular_response_to_reactive_nitrogen_species
Curated_gene_sets:reactome_a...74	SET	39	-0.0987	-0.0044644	0.15067	0.74379	Curated_gene_sets:reactome_amine_ligand_binding_receptors
Curated_gene_sets:reactome_s...45	SET	38	-0.085271	-0.0038073	0.13015	0.74382	Curated_gene_sets:reactome_signaling_by_fgfr1_in_disease
GO_bp:go_dendrite_extension	SET	32	-0.10891	-0.0044633	0.16623	0.74382	GO_bp:go_dendrite_extension
Curated_gene_sets:vernell_re...2	SET	69	-0.060942	-0.0036636	0.09299	0.74388	Curated_gene_sets:vernell_retinoblastoma_pathway_up
GO_bp:go_cellular_response_t...16	SET	79	-0.06408	-0.0041209	0.097751	0.74393	GO_bp:go_cellular_response_to_calcium_ion
GO_mf:go_rna_polymerase_i_ac...	SET	11	-0.18624	-0.0044772	0.28408	0.74396	GO_mf:go_rna_polymerase_i_activity
Curated_gene_sets:su_kidney	SET	12	-0.17262	-0.0043343	0.26325	0.744	Curated_gene_sets:su_kidney
GO_bp:go_regulation_of_oxido...	SET	89	-0.056918	-0.003884	0.086785	0.74404	GO_bp:go_regulation_of_oxidoreductase_activity
GO_bp:go_positive_regulation...18	SET	9	-0.17653	-0.0038387	0.26907	0.7441	GO_bp:go_positive_regulation_of_adenylate_cyclase_activity
GO_bp:go_positive_regulation...311	SET	6	-0.24633	-0.0043741	0.37539	0.74415	GO_bp:go_positive_regulation_of_glomerular_mesangial_cell_proliferation
Curated_gene_sets:lin_apc_ta...	SET	66	-0.064502	-0.0037927	0.098281	0.74418	Curated_gene_sets:lin_apc_targets
GO_bp:go_alpha_beta_t_cell_p...	SET	31	-0.10031	-0.0040461	0.15278	0.74427	GO_bp:go_alpha_beta_t_cell_proliferation
GO_bp:go_sex_differentiation	SET	244	-0.036468	-0.0041036	0.055519	0.74436	GO_bp:go_sex_differentiation
GO_bp:go_chaperone_mediated_...2	SET	19	-0.12194	-0.0038519	0.18557	0.74444	GO_bp:go_chaperone_mediated_protein_complex_assembly
GO_bp:go_multi_organism_memb...1	SET	7	-0.215	-0.0041235	0.32709	0.7445	GO_bp:go_multi_organism_membrane_fusion
GO_bp:go_double_strand_break...3	SET	7	-0.22402	-0.0042965	0.34081	0.74451	GO_bp:go_double_strand_break_repair_via_single_strand_annealing
GO_bp:go_response_to_bacteri...1	SET	7	-0.18453	-0.0035391	0.28069	0.74454	GO_bp:go_response_to_bacterial_lipoprotein
GO_bp:go_cell_aging	SET	103	-0.051402	-0.0037721	0.078176	0.74457	GO_bp:go_cell_aging
GO_bp:go_maternal_process_in...1	SET	59	-0.072677	-0.0040412	0.11052	0.7446	GO_bp:go_maternal_process_involved_in_female_pregnancy
GO_bp:go_modulation_of_progr...	SET	6	-0.225	-0.0039953	0.342	0.74469	GO_bp:go_modulation_of_programmed_cell_death_in_other_organism
GO_bp:go_positive_regulation...548	SET	7	-0.17179	-0.0032948	0.26085	0.74491	GO_bp:go_positive_regulation_of_nad_p_h_oxidase_activity
GO_bp:go_positive_regulation...481	SET	6	-0.25762	-0.0045746	0.39076	0.74514	GO_bp:go_positive_regulation_of_megakaryocyte_differentiation
GO_bp:go_positive_regulation...734	SET	7	-0.22172	-0.0042524	0.33624	0.74518	GO_bp:go_positive_regulation_of_sequestering_of_triglyceride
Curated_gene_sets:marzec_il2...2	SET	110	-0.052577	-0.0039865	0.079722	0.74521	Curated_gene_sets:marzec_il2_signaling_up
GO_cc:go_torc2_complex	SET	12	-0.1633	-0.0041001	0.24758	0.74524	GO_cc:go_torc2_complex
GO_bp:go_negative_regulation...98	SET	588	-0.022366	-0.0038709	0.033881	0.74541	GO_bp:go_negative_regulation_of_cell_cycle
GO_mf:go_serine_type_carboxy...	SET	5	-0.20179	-0.0032711	0.30557	0.74549	GO_mf:go_serine_type_carboxypeptidase_activity
Curated_gene_sets:farmer_bre...5	SET	32	-0.094316	-0.003865	0.14263	0.74577	Curated_gene_sets:farmer_breast_cancer_cluster_2
GO_bp:go_intestinal_epitheli...1	SET	10	-0.18711	-0.0042888	0.28294	0.74579	GO_bp:go_intestinal_epithelial_cell_development
GO_bp:go_post_embryonic_anim...3	SET	8	-0.21568	-0.0044221	0.326	0.74588	GO_bp:go_post_embryonic_animal_organ_morphogenesis
Curated_gene_sets:fortschegg...2	SET	255	-0.034033	-0.0039139	0.051398	0.74606	Curated_gene_sets:fortschegger_phf8_targets_up
GO_bp:go_detection_of_abioti...	SET	126	-0.051987	-0.0042169	0.078511	0.74606	GO_bp:go_detection_of_abiotic_stimulus
Curated_gene_sets:reactome_f...12	SET	32	-0.094903	-0.0038891	0.14329	0.74612	Curated_gene_sets:reactome_fceri_mediated_mapk_activation
Curated_gene_sets:kegg_chron...	SET	72	-0.067234	-0.0041285	0.10146	0.74622	Curated_gene_sets:kegg_chronic_myeloid_leukemia
Curated_gene_sets:smid_breas...3	SET	5	-0.21219	-0.0034396	0.32011	0.74628	Curated_gene_sets:smid_breast_cancer_erbb2_dn
GO_bp:go_negative_regulation...206	SET	6	-0.2115	-0.0037557	0.319	0.74633	GO_bp:go_negative_regulation_of_dna_templated_transcription_initiation
Curated_gene_sets:tomida_met...1	SET	17	-0.13309	-0.0039769	0.20072	0.74635	Curated_gene_sets:tomida_metastasis_dn
GO_bp:go_positive_regulation...325	SET	5	-0.26084	-0.0042282	0.39324	0.74643	GO_bp:go_positive_regulation_of_glycoprotein_metabolic_process
GO_bp:go_negative_regulation...296	SET	37	-0.086705	-0.0038202	0.13054	0.74672	GO_bp:go_negative_regulation_of_histone_modification
Curated_gene_sets:stambolsky...4	SET	51	-0.075623	-0.0039104	0.11385	0.74673	Curated_gene_sets:stambolsky_targets_of_mutated_tp53_dn
Curated_gene_sets:gross_elk3...1	SET	31	-0.103	-0.0041546	0.15504	0.74676	Curated_gene_sets:gross_elk3_targets_dn
Curated_gene_sets:mullighan_...4	SET	406	-0.026991	-0.0039008	0.040625	0.74677	Curated_gene_sets:mullighan_mll_signature_2_up
GO_bp:go_mesenchymal_cell_ap...	SET	12	-0.18091	-0.0045423	0.27224	0.74682	GO_bp:go_mesenchymal_cell_apoptotic_process
GO_mf:go_dynein_complex_bind...	SET	20	-0.12791	-0.0041453	0.19245	0.74686	GO_mf:go_dynein_complex_binding
GO_bp:go_metanephros_develop...	SET	87	-0.066144	-0.0044629	0.099499	0.7469	GO_bp:go_metanephros_development
GO_bp:go_endocardial_cushion...2	SET	23	-0.13468	-0.0046803	0.20259	0.74691	GO_bp:go_endocardial_cushion_formation
GO_bp:go_photoreceptor_cell_...2	SET	61	-0.074352	-0.0042036	0.11183	0.74692	GO_bp:go_photoreceptor_cell_differentiation
GO_bp:go_eif2alpha_phosphory...	SET	6	-0.26562	-0.0047167	0.3995	0.74694	GO_bp:go_eif2alpha_phosphorylation_in_response_to_endoplasmic_reticulum_stress
GO_bp:go_golgi_vesicle_buddi...	SET	77	-0.059492	-0.0037773	0.089436	0.74703	GO_bp:go_golgi_vesicle_budding
GO_mf:go_rage_receptor_bindi...	SET	11	-0.16892	-0.0040609	0.25367	0.74726	GO_mf:go_rage_receptor_binding
Curated_gene_sets:reactome_s...98	SET	11	-0.16222	-0.0038998	0.24341	0.74743	Curated_gene_sets:reactome_slbp_dependent_processing_of_replication_dependent_histone_pre_mrnas
GO_bp:go_g_protein_coupled_a...	SET	19	-0.13861	-0.0043785	0.20767	0.74776	GO_bp:go_g_protein_coupled_acetylcholine_receptor_signaling_pathway
GO_bp:go_molting_cycle_proce...	SET	86	-0.063915	-0.0042878	0.095734	0.74781	GO_bp:go_molting_cycle_process
GO_bp:go_monovalent_inorgani...1	SET	26	-0.10602	-0.0039168	0.15879	0.74782	GO_bp:go_monovalent_inorganic_anion_homeostasis
Curated_gene_sets:cui_tcf21_...1	SET	791	-0.02154	-0.0043	0.032227	0.74805	Curated_gene_sets:cui_tcf21_targets_2_dn
Curated_gene_sets:reactome_p...71	SET	7	-0.22786	-0.0043701	0.34077	0.74814	Curated_gene_sets:reactome_post_transcriptional_silencing_by_small_rnas
GO_bp:go_copii_coated_vesicl...1	SET	69	-0.062173	-0.0037377	0.092951	0.74821	GO_bp:go_copii_coated_vesicle_budding
GO_bp:go_positive_regulation...176	SET	6	-0.24305	-0.0043159	0.36326	0.74828	GO_bp:go_positive_regulation_of_circadian_sleep_wake_cycle_sleep
GO_bp:go_positive_regulation...839	SET	25	-0.1144	-0.0041446	0.1709	0.74838	GO_bp:go_positive_regulation_of_translational_initiation
GO_bp:go_positive_regulation...140	SET	131	-0.04788	-0.0039596	0.071486	0.7485	GO_bp:go_positive_regulation_of_cellular_amide_metabolic_process
Curated_gene_sets:reactome_n...13	SET	7	-0.21521	-0.0041276	0.3213	0.74851	Curated_gene_sets:reactome_nef_mediated_cd8_down_regulation
GO_bp:go_mitotic_sister_chro...2	SET	145	-0.043798	-0.0038093	0.065385	0.74852	GO_bp:go_mitotic_sister_chromatid_segregation
Curated_gene_sets:raghavacha...	SET	66	-0.072537	-0.0042652	0.10826	0.74858	Curated_gene_sets:raghavachari_platelet_specific_genes
GO_bp:go_negative_regulation...434	SET	15	-0.15523	-0.0043572	0.23162	0.74863	GO_bp:go_negative_regulation_of_morphogenesis_of_an_epithelium
Curated_gene_sets:le_ski_tar...1	SET	7	-0.24795	-0.0047554	0.36983	0.7487	Curated_gene_sets:le_ski_targets_dn
GO_mf:go_ammonium_transmembr...	SET	30	-0.10705	-0.0042479	0.15953	0.7489	GO_mf:go_ammonium_transmembrane_transporter_activity
Curated_gene_sets:pramoonjag...2	SET	51	-0.0852	-0.0044056	0.12695	0.74892	Curated_gene_sets:pramoonjago_sox4_targets_up
Curated_gene_sets:schlosser_...5	SET	104	-0.050026	-0.0036888	0.074543	0.74892	Curated_gene_sets:schlosser_serum_response_augmented_by_myc
GO_bp:go_regulation_of_cd8_p...2	SET	6	-0.23118	-0.004105	0.34443	0.74894	GO_bp:go_regulation_of_cd8_positive_alpha_beta_t_cell_differentiation
GO_bp:go_regulation_of_mda_5...	SET	6	-0.19671	-0.0034931	0.29307	0.74895	GO_bp:go_regulation_of_mda_5_signaling_pathway
Curated_gene_sets:rhodes_und...	SET	69	-0.062997	-0.0037872	0.093833	0.749	Curated_gene_sets:rhodes_undifferentiated_cancer
Curated_gene_sets:reactome_c...61	SET	94	-0.062127	-0.0043564	0.092529	0.74902	Curated_gene_sets:reactome_class_b_2_secretin_family_receptors
GO_bp:go_notch_receptor_proc...1	SET	10	-0.16295	-0.0037351	0.2425	0.7492	GO_bp:go_notch_receptor_processing
GO_bp:go_cd8_positive_alpha_...3	SET	6	-0.24143	-0.0042871	0.35919	0.74925	GO_bp:go_cd8_positive_alpha_beta_t_cell_proliferation
Curated_gene_sets:shedden_lu...2	SET	189	-0.042373	-0.0042025	0.063031	0.74928	Curated_gene_sets:shedden_lung_cancer_good_survival_a4
GO_bp:go_embryonic_skeletal_...3	SET	125	-0.058893	-0.0047583	0.087595	0.74931	GO_bp:go_embryonic_skeletal_system_development
Curated_gene_sets:kegg_one_c...	SET	17	-0.13064	-0.0039036	0.19429	0.74933	Curated_gene_sets:kegg_one_carbon_pool_by_folate
GO_bp:go_positive_regulation...559	SET	17	-0.14825	-0.0044297	0.22046	0.74934	GO_bp:go_positive_regulation_of_neuroinflammatory_response
Curated_gene_sets:zhan_multi...11	SET	42	-0.086634	-0.0040663	0.12882	0.74937	Curated_gene_sets:zhan_multiple_myeloma_hp_up
GO_mf:go_lipase_activator_ac...	SET	13	-0.12998	-0.0033968	0.19324	0.74941	GO_mf:go_lipase_activator_activity
GO_bp:go_torc2_signaling	SET	6	-0.23229	-0.0041247	0.34519	0.7495	GO_bp:go_torc2_signaling
Curated_gene_sets:reactome_r...24	SET	41	-0.092327	-0.0042817	0.13716	0.74957	Curated_gene_sets:reactome_regulation_of_beta_cell_development
Curated_gene_sets:gaussmann_...5	SET	17	-0.1454	-0.0043447	0.21562	0.74995	Curated_gene_sets:gaussmann_mll_af4_fusion_targets_c_dn
GO_bp:go_positive_regulation...671	SET	7	-0.23844	-0.004573	0.35354	0.74998	GO_bp:go_positive_regulation_of_protein_localization_to_early_endosome
GO_bp:go_regulation_of_anion...1	SET	9	-0.20187	-0.0043898	0.29926	0.75001	GO_bp:go_regulation_of_anion_channel_activity
GO_cc:go_golgi_lumen	SET	95	-0.063842	-0.0045003	0.094632	0.75004	GO_cc:go_golgi_lumen
Curated_gene_sets:reactome_v...9	SET	93	-0.059763	-0.0041684	0.088556	0.75011	Curated_gene_sets:reactome_visual_phototransduction
GO_bp:go_proprioception	SET	4	-0.30833	-0.0044705	0.45689	0.75011	GO_bp:go_proprioception
Curated_gene_sets:reactome_c...4	SET	35	-0.096562	-0.0041381	0.14306	0.75015	Curated_gene_sets:reactome_ca_dependent_events
Curated_gene_sets:kegg_non_s...	SET	54	-0.073874	-0.0039304	0.10944	0.75016	Curated_gene_sets:kegg_non_small_cell_lung_cancer
Curated_gene_sets:reactome_m...19	SET	30	-0.1143	-0.0045354	0.16932	0.75017	Curated_gene_sets:reactome_met_activates_ptk2_signaling
GO_mf:go_au_rich_element_bin...	SET	28	-0.10595	-0.0040619	0.15696	0.75017	GO_mf:go_au_rich_element_binding
Curated_gene_sets:pid_il12_2...	SET	62	-0.076821	-0.0043785	0.1137	0.75036	Curated_gene_sets:pid_il12_2pathway
Curated_gene_sets:reactome_r...43	SET	16	-0.14857	-0.0043071	0.21983	0.75043	Curated_gene_sets:reactome_regulation_of_kit_signaling
Curated_gene_sets:reactome_r...72	SET	9	-0.18529	-0.0040294	0.27402	0.75054	Curated_gene_sets:reactome_removal_of_aminoterminal_propeptides_from_gamma_carboxylated_proteins
Curated_gene_sets:lui_thyroi...7	SET	45	-0.083457	-0.0040543	0.12339	0.75058	Curated_gene_sets:lui_thyroid_cancer_pax8_pparg_up
Curated_gene_sets:kayo_calor...2	SET	89	-0.058613	-0.0039997	0.086658	0.75059	Curated_gene_sets:kayo_calorie_restriction_muscle_up
GO_bp:go_histone_h2a_monoubi...	SET	15	-0.13667	-0.0038362	0.20206	0.7506	GO_bp:go_histone_h2a_monoubiquitination
GO_bp:go_microtubule_anchori...1	SET	24	-0.11842	-0.0042037	0.17507	0.75061	GO_bp:go_microtubule_anchoring
GO_mf:go_adrenergic_receptor...1	SET	15	-0.15925	-0.0044701	0.23543	0.75061	GO_mf:go_adrenergic_receptor_activity
GO_mf:go_acetyltransferase_a...	SET	96	-0.054302	-0.0038478	0.080261	0.75065	GO_mf:go_acetyltransferase_activity
Curated_gene_sets:gavin_foxp...2	SET	153	-0.047814	-0.0042708	0.07061	0.75084	Curated_gene_sets:gavin_foxp3_targets_cluster_p3
Curated_gene_sets:reactome_s...152	SET	8	-0.19686	-0.0040363	0.29071	0.75085	Curated_gene_sets:reactome_synthesis_of_epoxy_eet_and_dihydroxyeicosatrienoic_acids_dhet
Curated_gene_sets:reactome_b...18	SET	41	-0.089811	-0.004165	0.13261	0.75087	Curated_gene_sets:reactome_binding_and_uptake_of_ligands_by_scavenger_receptors
GO_bp:go_negative_regulation...83	SET	26	-0.11894	-0.0043942	0.17561	0.75089	GO_bp:go_negative_regulation_of_cartilage_development
GO_bp:go_negative_regulation...430	SET	6	-0.25725	-0.0045679	0.37957	0.75102	GO_bp:go_negative_regulation_of_monocyte_chemotaxis
GO_bp:go_positive_regulation...119	SET	646	-0.023354	-0.00423	0.034458	0.75103	GO_bp:go_positive_regulation_of_cell_death
GO_bp:go_endoplasmic_reticul...2	SET	6	-0.18941	-0.0033633	0.27939	0.75108	GO_bp:go_endoplasmic_reticulum_localization
GO_bp:go_ureter_development	SET	16	-0.16492	-0.0047809	0.24326	0.75109	GO_bp:go_ureter_development
GO_bp:go_regulation_of_prote...41	SET	109	-0.054553	-0.0041176	0.08046	0.75111	GO_bp:go_regulation_of_protein_localization_to_nucleus
GO_bp:go_eye_photoreceptor_c...2	SET	45	-0.088644	-0.0043063	0.13071	0.75116	GO_bp:go_eye_photoreceptor_cell_differentiation
GO_bp:go_positive_regulation...105	SET	308	-0.033159	-0.0041849	0.048889	0.75119	GO_bp:go_positive_regulation_of_cell_activation
GO_bp:go_regulation_of_chlor...	SET	9	-0.18042	-0.0039233	0.26586	0.7513	GO_bp:go_regulation_of_chloride_transport
GO_mf:go_atpase_activity_cou...4	SET	34	-0.091945	-0.0038836	0.13545	0.75137	GO_mf:go_atpase_activity_coupled_to_transmembrane_movement_of_ions_rotational_mechanism
GO_cc:go_outer_dense_fiber	SET	5	-0.22973	-0.003724	0.33823	0.7515	GO_cc:go_outer_dense_fiber
Curated_gene_sets:pid_s1p_s1...3	SET	30	-0.10508	-0.0041697	0.15469	0.75153	Curated_gene_sets:pid_s1p_s1p3_pathway
GO_bp:go_cellular_response_t...13	SET	9	-0.18609	-0.0040466	0.27377	0.75165	GO_bp:go_cellular_response_to_brain_derived_neurotrophic_factor_stimulus
GO_bp:go_fibroblast_prolifer...	SET	81	-0.06376	-0.0041517	0.093774	0.75172	GO_bp:go_fibroblast_proliferation
Curated_gene_sets:stein_esrr...5	SET	370	-0.028803	-0.0039778	0.042354	0.75176	Curated_gene_sets:stein_esrra_targets_up
GO_bp:go_response_to_cocaine	SET	50	-0.087619	-0.0044861	0.12883	0.75178	GO_bp:go_response_to_cocaine
Curated_gene_sets:turashvili...8	SET	64	-0.079168	-0.0045843	0.11636	0.75187	Curated_gene_sets:turashvili_breast_lobular_carcinoma_vs_ductal_normal_up
GO_bp:go_nuclear_migration_a...	SET	5	-0.21617	-0.0035041	0.31749	0.75202	GO_bp:go_nuclear_migration_along_microtubule
Curated_gene_sets:kyng_respo...2	SET	17	-0.144	-0.0043029	0.21142	0.7521	Curated_gene_sets:kyng_response_to_h2o2_via_ercc6
Curated_gene_sets:reactome_s...128	SET	16	-0.14421	-0.0041805	0.21168	0.75215	Curated_gene_sets:reactome_sumoylation_of_dna_methylation_proteins
Curated_gene_sets:pid_pi3kci...2	SET	48	-0.077229	-0.0038745	0.11334	0.75219	Curated_gene_sets:pid_pi3kci_pathway
GO_mf:go_collagen_receptor_a...	SET	5	-0.26713	-0.0043303	0.39196	0.75223	GO_mf:go_collagen_receptor_activity
GO_bp:go_melanin_biosyntheti...	SET	20	-0.12499	-0.0040506	0.18339	0.75224	GO_bp:go_melanin_biosynthetic_process
Curated_gene_sets:biocarta_p...1	SET	14	-0.15204	-0.0041231	0.22307	0.75225	Curated_gene_sets:biocarta_p27_pathway
GO_bp:go_replicative_cell_ag...	SET	6	-0.20616	-0.0036607	0.30245	0.75226	GO_bp:go_replicative_cell_aging
Curated_gene_sets:camps_colo...2	SET	88	-0.07138	-0.0048436	0.10466	0.75238	Curated_gene_sets:camps_colon_cancer_copy_number_up
Curated_gene_sets:alcalay_am...1	SET	179	-0.043512	-0.0042009	0.063796	0.75239	Curated_gene_sets:alcalay_aml_by_npm1_localization_dn
Curated_gene_sets:reactome_c...106	SET	21	-0.11721	-0.003892	0.17174	0.75252	Curated_gene_sets:reactome_ctla4_inhibitory_signaling
Curated_gene_sets:baker_hema...1	SET	12	-0.16518	-0.0041473	0.24172	0.7528	Curated_gene_sets:baker_hematopoesis_stat1_targets
Curated_gene_sets:yao_hoxa10...2	SET	80	-0.064432	-0.0041696	0.094287	0.75281	Curated_gene_sets:yao_hoxa10_targets_via_progesterone_up
GO_bp:go_ion_transport	SET	1566	-0.015374	-0.0042255	0.022493	0.75285	GO_bp:go_ion_transport
GO_cc:go_gamma_tubulin_large...	SET	8	-0.22926	-0.0047006	0.33542	0.75285	GO_cc:go_gamma_tubulin_large_complex
Curated_gene_sets:dacosta_uv...1	SET	453	-0.029541	-0.004504	0.043216	0.75287	Curated_gene_sets:dacosta_uv_response_via_ercc3_common_dn
GO_bp:go_cellular_response_t...8	SET	66	-0.070284	-0.0041327	0.10271	0.7531	GO_bp:go_cellular_response_to_ammonium_ion
Curated_gene_sets:grade_colo...4	SET	36	-0.10133	-0.004404	0.14807	0.75312	Curated_gene_sets:grade_colon_vs_rectal_cancer_up
GO_mf:go_chemokine_activity	SET	46	-0.10284	-0.005051	0.15023	0.75318	GO_mf:go_chemokine_activity
Curated_gene_sets:burton_adi...13	SET	59	-0.074866	-0.0041629	0.10936	0.7532	Curated_gene_sets:burton_adipogenesis_peak_at_0hr
GO_mf:go_isocitrate_dehydrog...	SET	4	-0.31826	-0.0046145	0.46442	0.75341	GO_mf:go_isocitrate_dehydrogenase_activity
Curated_gene_sets:eppert_pro...	SET	131	-0.050474	-0.0041741	0.073629	0.75349	Curated_gene_sets:eppert_progenitor
GO_bp:go_sodium_ion_import_a...	SET	13	-0.17877	-0.0046718	0.26075	0.75352	GO_bp:go_sodium_ion_import_across_plasma_membrane
Curated_gene_sets:motamed_re...2	SET	4	-0.3233	-0.0046875	0.47124	0.75366	Curated_gene_sets:motamed_response_to_androgen_up
GO_bp:go_axon_midline_choice...	SET	5	-0.30297	-0.0049111	0.44149	0.75372	GO_bp:go_axon_midline_choice_point_recognition
GO_cc:go_vesicle_membrane	SET	754	-0.021825	-0.0042582	0.031792	0.7538	GO_cc:go_vesicle_membrane
GO_bp:go_nucleotide_excision...2	SET	21	-0.11114	-0.0036908	0.16187	0.75384	GO_bp:go_nucleotide_excision_repair_dna_damage_recognition
GO_cc:go_basement_membrane_c...	SET	6	-0.26908	-0.004778	0.39183	0.75387	GO_cc:go_basement_membrane_collagen_trimer
Curated_gene_sets:kegg_prima...1	SET	16	-0.14309	-0.0041481	0.20829	0.75395	Curated_gene_sets:kegg_primary_bile_acid_biosynthesis
GO_bp:go_fusion_of_sperm_to_...	SET	16	-0.15935	-0.0046195	0.23185	0.75405	GO_bp:go_fusion_of_sperm_to_egg_plasma_membrane_involved_in_single_fertilization
GO_bp:go_diol_metabolic_proc...	SET	5	-0.26923	-0.0043643	0.39164	0.7541	GO_bp:go_diol_metabolic_process
Curated_gene_sets:thum_mir21...1	SET	8	-0.24456	-0.0050142	0.35567	0.75415	Curated_gene_sets:thum_mir21_targets_heart_disease_dn
GO_bp:go_somite_rostral_caud...	SET	8	-0.21104	-0.004327	0.30678	0.75425	GO_bp:go_somite_rostral_caudal_axis_specification
Curated_gene_sets:reactome_e...26	SET	153	-0.044914	-0.0040118	0.065278	0.75428	Curated_gene_sets:reactome_er_to_golgi_anterograde_transport
GO_bp:go_regulation_of_bicel...	SET	20	-0.13135	-0.0042566	0.19072	0.75448	GO_bp:go_regulation_of_bicellular_tight_junction_assembly
GO_bp:go_axis_elongation	SET	31	-0.11307	-0.0045608	0.16418	0.75449	GO_bp:go_axis_elongation
Curated_gene_sets:jiang_tip3...2	SET	44	-0.088638	-0.004258	0.12868	0.75453	Curated_gene_sets:jiang_tip30_targets_up
Curated_gene_sets:reactome_a...44	SET	18	-0.14635	-0.0044996	0.21242	0.75457	Curated_gene_sets:reactome_activation_of_smo
Curated_gene_sets:mikkelsen_...1	SET	6	-0.27629	-0.0049061	0.40091	0.75464	Curated_gene_sets:mikkelsen_dedifferentiated_state_dn
Curated_gene_sets:weber_meth...3	SET	28	-0.10643	-0.0040801	0.15441	0.75467	Curated_gene_sets:weber_methylated_hcp_in_sperm_dn
GO_cc:go_cerebellar_mossy_fi...	SET	6	-0.26615	-0.0047261	0.38595	0.75477	GO_cc:go_cerebellar_mossy_fiber
GO_cc:go_microtubule_associa...	SET	142	-0.048003	-0.0041319	0.069573	0.75489	GO_cc:go_microtubule_associated_complex
GO_bp:go_receptor_catabolic_...	SET	31	-0.1122	-0.0045255	0.16259	0.75491	GO_bp:go_receptor_catabolic_process
GO_bp:go_regulation_of_viral...2	SET	91	-0.061336	-0.0042321	0.088865	0.75497	GO_bp:go_regulation_of_viral_genome_replication
GO_bp:go_response_to_x_ray	SET	30	-0.10082	-0.0040007	0.14602	0.75505	GO_bp:go_response_to_x_ray
GO_bp:go_positive_regulation...690	SET	48	-0.088853	-0.0044576	0.12858	0.75523	GO_bp:go_positive_regulation_of_reactive_oxygen_species_biosynthetic_process
Curated_gene_sets:biocarta_u...	SET	14	-0.16965	-0.0046006	0.24541	0.7553	Curated_gene_sets:biocarta_ucalpain_pathway
GO_bp:go_hematopoietic_stem_...3	SET	21	-0.12185	-0.0040464	0.17624	0.75534	GO_bp:go_hematopoietic_stem_cell_proliferation
Curated_gene_sets:ivanova_he...4	SET	275	-0.035935	-0.0042892	0.051971	0.75535	Curated_gene_sets:ivanova_hematopoiesis_mature_cell
GO_mf:go_demethylase_activity	SET	31	-0.097429	-0.0039298	0.14079	0.75554	GO_mf:go_demethylase_activity
Curated_gene_sets:kegg_rna_d...	SET	57	-0.068542	-0.0037463	0.09903	0.75557	Curated_gene_sets:kegg_rna_degradation
GO_cc:go_sperm_plasma_membra...	SET	5	-0.30081	-0.0048762	0.43458	0.75559	GO_cc:go_sperm_plasma_membrane
Curated_gene_sets:reactome_s...51	SET	40	-0.088367	-0.0040478	0.12765	0.75561	Curated_gene_sets:reactome_signaling_by_fgfr4
GO_bp:go_arterial_endothelia...	SET	6	-0.27679	-0.004915	0.39978	0.75564	GO_bp:go_arterial_endothelial_cell_differentiation
GO_bp:go_bile_acid_biosynthe...	SET	35	-0.098209	-0.0042087	0.14181	0.7557	GO_bp:go_bile_acid_biosynthetic_process
Curated_gene_sets:hahtola_ct...1	SET	24	-0.1162	-0.0041248	0.16776	0.75573	Curated_gene_sets:hahtola_ctcl_cutaneous
Curated_gene_sets:reactome_s...85	SET	44	-0.082402	-0.0039584	0.11882	0.75601	Curated_gene_sets:reactome_signaling_by_scf_kit
Curated_gene_sets:hu_genotox...2	SET	35	-0.090107	-0.0038615	0.12982	0.75619	Curated_gene_sets:hu_genotoxic_damage_4hr
GO_bp:go_regulation_of_dna_m...1	SET	267	-0.033781	-0.0039739	0.048668	0.75619	GO_bp:go_regulation_of_dna_metabolic_process
GO_cc:go_actomyosin	SET	70	-0.07441	-0.0045055	0.10713	0.75634	GO_cc:go_actomyosin
GO_bp:go_negative_regulation...322	SET	17	-0.1389	-0.0041503	0.19991	0.7564	GO_bp:go_negative_regulation_of_interleukin_10_production
Curated_gene_sets:reactome_c...89	SET	52	-0.080266	-0.0041908	0.1155	0.75644	Curated_gene_sets:reactome_copi_independent_golgi_to_er_retrograde_traffic
GO_bp:go_regulation_of_cell_...10	SET	12	-0.19378	-0.0048654	0.2788	0.75648	GO_bp:go_regulation_of_cell_communication_by_electrical_coupling
GO_bp:go_positive_regulation...788	SET	17	-0.15368	-0.0045921	0.22097	0.75662	GO_bp:go_positive_regulation_of_t_cell_cytokine_production
GO_cc:go_catenin_complex	SET	29	-0.12607	-0.0049187	0.18125	0.75664	GO_cc:go_catenin_complex
GO_bp:go_establishment_of_pl...2	SET	17	-0.14779	-0.004416	0.2124	0.75672	GO_bp:go_establishment_of_planar_polarity_of_embryonic_epithelium
Curated_gene_sets:sakai_tumo...2	SET	27	-0.11847	-0.00446	0.17018	0.75682	Curated_gene_sets:sakai_tumor_infiltrating_monocytes_up
GO_bp:go_negative_regulation...45	SET	63	-0.077025	-0.0044253	0.11055	0.75701	GO_bp:go_negative_regulation_of_axonogenesis
GO_bp:go_energy_coupled_prot...1	SET	30	-0.10159	-0.0040313	0.14578	0.75707	GO_bp:go_energy_coupled_proton_transmembrane_transport_against_electrochemical_gradient
GO_mf:go_cadmium_ion_binding	SET	5	-0.25821	-0.0041856	0.37041	0.75712	GO_mf:go_cadmium_ion_binding
Curated_gene_sets:reactome_a...32	SET	17	-0.1424	-0.0042551	0.20425	0.75716	Curated_gene_sets:reactome_activation_of_irf3_irf7_mediated_by_tbk1_ikk_epsilon
Curated_gene_sets:magrangeas...3	SET	23	-0.13208	-0.0045898	0.18942	0.75718	Curated_gene_sets:magrangeas_multiple_myeloma_igll_vs_iglk_dn
GO_bp:go_positive_regulation...204	SET	26	-0.12513	-0.0046229	0.17946	0.75718	GO_bp:go_positive_regulation_of_cytosolic_calcium_ion_concentration_involved_in_phospholipase_c_activating_g_protein_coupled_signaling_pathway
GO_mf:go_transferase_activit...6	SET	202	-0.042627	-0.0043692	0.061135	0.75718	GO_mf:go_transferase_activity_transferring_hexosyl_groups
GO_bp:go_developmental_growt...	SET	216	-0.04328	-0.0045856	0.062061	0.75721	GO_bp:go_developmental_growth_involved_in_morphogenesis
GO_bp:go_adenylate_cyclase_i...1	SET	2	-0.48944	-0.0050182	0.70173	0.75724	GO_bp:go_adenylate_cyclase_inhibiting_adrenergic_receptor_signaling_pathway
GO_bp:go_secretion_by_tissue	SET	37	-0.10513	-0.004632	0.15072	0.75726	GO_bp:go_secretion_by_tissue
Curated_gene_sets:reactome_c...57	SET	195	-0.041445	-0.0041746	0.059407	0.75729	Curated_gene_sets:reactome_cilium_assembly
GO_mf:go_cis_trans_isomerase...	SET	34	-0.090093	-0.0038054	0.12906	0.75744	GO_mf:go_cis_trans_isomerase_activity
GO_mf:go_nucleotide_transmem...	SET	16	-0.14998	-0.0043478	0.21483	0.75745	GO_mf:go_nucleotide_transmembrane_transporter_activity
Curated_gene_sets:reactome_m...48	SET	6	-0.27481	-0.0048797	0.3935	0.75752	Curated_gene_sets:reactome_metal_sequestration_by_antimicrobial_proteins
Curated_gene_sets:wierenga_s...2	SET	119	-0.056108	-0.0044238	0.080324	0.75757	Curated_gene_sets:wierenga_stat5a_targets_group1
Curated_gene_sets:biocarta_e...11	SET	9	-0.22535	-0.0049004	0.32253	0.75762	Curated_gene_sets:biocarta_eosinophils_pathway
GO_bp:go_maturation_of_lsu_r...1	SET	19	-0.12255	-0.0038712	0.17541	0.75762	GO_bp:go_maturation_of_lsu_rrna
GO_bp:go_high_density_lipopr...1	SET	15	-0.1442	-0.0040477	0.20631	0.75771	GO_bp:go_high_density_lipoprotein_particle_assembly
GO_bp:go_branch_elongation_o...	SET	21	-0.15017	-0.0049865	0.21475	0.75779	GO_bp:go_branch_elongation_of_an_epithelium
GO_bp:go_interleukin_6_media...	SET	19	-0.13044	-0.0041204	0.18652	0.75783	GO_bp:go_interleukin_6_mediated_signaling_pathway
GO_bp:go_chromosome_movement...	SET	7	-0.21036	-0.0040345	0.3007	0.75789	GO_bp:go_chromosome_movement_towards_spindle_pole
GO_bp:go_golgi_to_plasma_mem...2	SET	59	-0.076567	-0.0042575	0.10945	0.7579	GO_bp:go_golgi_to_plasma_membrane_transport
GO_bp:go_keratinocyte_develo...	SET	11	-0.17925	-0.0043091	0.25613	0.75798	GO_bp:go_keratinocyte_development
GO_bp:go_purine_nucleoside_d...1	SET	6	-0.21305	-0.0037831	0.30426	0.7581	GO_bp:go_purine_nucleoside_diphosphate_biosynthetic_process
Curated_gene_sets:pid_atf2_p...	SET	59	-0.079149	-0.0044011	0.11298	0.75821	Curated_gene_sets:pid_atf2_pathway
Curated_gene_sets:browne_hcm...10	SET	166	-0.044256	-0.004116	0.063153	0.75827	Curated_gene_sets:browne_hcmv_infection_18hr_up
Curated_gene_sets:pid_lkb1_p...	SET	45	-0.08605	-0.0041803	0.12277	0.75831	Curated_gene_sets:pid_lkb1_pathway
GO_bp:go_cellular_ion_homeos...	SET	624	-0.024517	-0.004367	0.034962	0.75842	GO_bp:go_cellular_ion_homeostasis
Curated_gene_sets:bruins_uvc...6	SET	89	-0.06445	-0.004398	0.091898	0.75844	Curated_gene_sets:bruins_uvc_response_via_tp53_group_c
GO_bp:go_catecholamine_secre...	SET	60	-0.080263	-0.0045005	0.11444	0.75846	GO_bp:go_catecholamine_secretion
GO_bp:go_regulation_of_secon...1	SET	10	-0.19338	-0.0044326	0.27563	0.75853	GO_bp:go_regulation_of_secondary_heart_field_cardioblast_proliferation
GO_cc:go_cytoplasmic_side_of...3	SET	168	-0.045544	-0.004261	0.064886	0.75863	GO_cc:go_cytoplasmic_side_of_membrane
GO_bp:go_regulation_of_endop...1	SET	31	-0.10176	-0.0041046	0.14497	0.75864	GO_bp:go_regulation_of_endoplasmic_reticulum_stress_induced_intrinsic_apoptotic_signaling_pathway
GO_bp:go_acute_phase_response	SET	45	-0.092499	-0.0044935	0.13175	0.75868	GO_bp:go_acute_phase_response
GO_bp:go_modulation_by_host_...3	SET	23	-0.12634	-0.0043903	0.1799	0.75874	GO_bp:go_modulation_by_host_of_viral_process
GO_bp:go_regulation_of_prote...9	SET	9	-0.16606	-0.0036112	0.23643	0.75877	GO_bp:go_regulation_of_protein_catabolic_process_in_the_vacuole
GO_cc:go_neuron_spine	SET	154	-0.050049	-0.0044849	0.071166	0.75905	GO_cc:go_neuron_spine
GO_mf:go_histone_methyltrans...7	SET	6	-0.22087	-0.003922	0.31396	0.75913	GO_mf:go_histone_methyltransferase_binding
GO_bp:go_retrograde_axonal_t...	SET	15	-0.14472	-0.0040623	0.20568	0.75917	GO_bp:go_retrograde_axonal_transport
GO_bp:go_negative_regulation...369	SET	15	-0.17536	-0.0049222	0.24918	0.7592	GO_bp:go_negative_regulation_of_lipase_activity
GO_bp:go_positive_regulation...845	SET	11	-0.17147	-0.0041222	0.2436	0.75925	GO_bp:go_positive_regulation_of_triglyceride_biosynthetic_process
GO_bp:go_adult_locomotory_be...	SET	76	-0.069703	-0.004397	0.098793	0.75976	GO_bp:go_adult_locomotory_behavior
GO_bp:go_cellular_response_t...11	SET	16	-0.13748	-0.0039854	0.19481	0.75982	GO_bp:go_cellular_response_to_atp
Curated_gene_sets:reactome_o...4	SET	62	-0.086136	-0.0049094	0.12203	0.75985	Curated_gene_sets:reactome_o_linked_glycosylation_of_mucins
Curated_gene_sets:reactome_n...19	SET	32	-0.1126	-0.0046142	0.15947	0.75992	Curated_gene_sets:reactome_negative_regulation_of_fgfr1_signaling
Curated_gene_sets:reactome_m...82	SET	16	-0.11755	-0.0034076	0.16643	0.75999	Curated_gene_sets:reactome_mrna_decay_by_3_to_5_exoribonuclease
Curated_gene_sets:reactome_a...36	SET	7	-0.23104	-0.0044311	0.32682	0.76019	Curated_gene_sets:reactome_activation_of_nima_kinases_nek9_nek6_nek7
Curated_gene_sets:bidus_meta...1	SET	143	-0.049002	-0.0042326	0.069279	0.76031	Curated_gene_sets:bidus_metastasis_dn
GO_bp:go_neuronal_signal_tra...	SET	7	-0.20622	-0.0039551	0.29144	0.76039	GO_bp:go_neuronal_signal_transduction
GO_bp:go_chemokine_biosynthe...	SET	14	-0.1752	-0.0047511	0.2476	0.76039	GO_bp:go_chemokine_biosynthetic_process
Curated_gene_sets:reactome_s...44	SET	49	-0.083785	-0.0042468	0.11831	0.76059	Curated_gene_sets:reactome_signaling_by_fgfr1
GO_bp:go_labyrinthine_layer_...1	SET	19	-0.13921	-0.0043974	0.19651	0.76065	GO_bp:go_labyrinthine_layer_blood_vessel_development
Curated_gene_sets:koinuma_co...1	SET	8	-0.1923	-0.0039428	0.2714	0.76069	Curated_gene_sets:koinuma_colon_cancer_msi_dn
GO_mf:go_aldehyde_dehydrogen...2	SET	6	-0.20649	-0.0036666	0.29137	0.76073	GO_mf:go_aldehyde_dehydrogenase_nad_p_plus_activity
Curated_gene_sets:whitfield_...6	SET	148	-0.04597	-0.004039	0.064855	0.76078	Curated_gene_sets:whitfield_cell_cycle_s
Curated_gene_sets:reactome_p...17	SET	181	-0.049888	-0.004843	0.070338	0.76091	Curated_gene_sets:reactome_peptide_ligand_binding_receptors
Curated_gene_sets:reactome_p...54	SET	18	-0.13417	-0.0041252	0.18915	0.76093	Curated_gene_sets:reactome_pka_mediated_phosphorylation_of_creb
Curated_gene_sets:graham_cml...2	SET	12	-0.17051	-0.0042811	0.24036	0.76095	Curated_gene_sets:graham_cml_dividing_vs_normal_dividing_up
GO_bp:go_metanephric_part_of...	SET	6	-0.27657	-0.0049111	0.38952	0.76115	GO_bp:go_metanephric_part_of_ureteric_bud_development
Curated_gene_sets:ju_aging_t...1	SET	6	-0.27486	-0.0048806	0.38698	0.76122	Curated_gene_sets:ju_aging_terc_targets_dn
GO_bp:go_negative_regulation...280	SET	5	-0.29305	-0.0047504	0.41252	0.76126	GO_bp:go_negative_regulation_of_hair_cycle
Curated_gene_sets:caffarel_r...9	SET	29	-0.11208	-0.0043726	0.15765	0.76142	Curated_gene_sets:caffarel_response_to_thc_dn
GO_bp:go_positive_regulation...620	SET	63	-0.077171	-0.0044337	0.10854	0.76145	GO_bp:go_positive_regulation_of_phagocytosis
Curated_gene_sets:reactome_p...118	SET	10	-0.17403	-0.0039892	0.2446	0.76161	Curated_gene_sets:reactome_pyrimidine_salvage
GO_mf:go_gaba_receptor_activ...	SET	18	-0.17011	-0.0052302	0.23908	0.76162	GO_mf:go_gaba_receptor_activity
GO_cc:go_centriolar_satellite	SET	28	-0.10402	-0.0039877	0.14613	0.76171	GO_cc:go_centriolar_satellite
GO_bp:go_regulation_of_membr...4	SET	45	-0.099052	-0.0048119	0.13907	0.76183	GO_bp:go_regulation_of_membrane_lipid_distribution
Curated_gene_sets:pyeon_canc...1	SET	19	-0.15812	-0.0049948	0.22197	0.76188	Curated_gene_sets:pyeon_cancer_head_and_neck_vs_cervical_dn
GO_mf:go_atp_dependent_micro...1	SET	44	-0.092747	-0.0044554	0.1302	0.76188	GO_mf:go_atp_dependent_microtubule_motor_activity
GO_bp:go_cellular_response_t...81	SET	602	-0.024795	-0.0043405	0.034802	0.76191	GO_bp:go_cellular_response_to_nitrogen_compound
GO_bp:go_homeostasis_of_numb...2	SET	29	-0.10403	-0.0040586	0.14597	0.76196	GO_bp:go_homeostasis_of_number_of_cells_within_a_tissue
GO_bp:go_epithelial_cilium_m...2	SET	9	-0.22095	-0.0048048	0.31003	0.76197	GO_bp:go_epithelial_cilium_movement_involved_in_determination_of_left_right_asymmetry
Curated_gene_sets:pid_ar_pat...	SET	60	-0.076742	-0.0043031	0.10766	0.76202	Curated_gene_sets:pid_ar_pathway
GO_bp:go_ribosome_disassembly	SET	7	-0.21521	-0.0041276	0.30191	0.76202	GO_bp:go_ribosome_disassembly
Curated_gene_sets:reactome_c...35	SET	21	-0.135	-0.004483	0.18935	0.76206	Curated_gene_sets:reactome_cellular_hexose_transport
GO_bp:go_non_recombinational...	SET	88	-0.059751	-0.0040545	0.083791	0.7621	GO_bp:go_non_recombinational_repair
GO_bp:go_dense_core_granule_...1	SET	9	-0.20086	-0.0043679	0.28167	0.7621	GO_bp:go_dense_core_granule_exocytosis
GO_bp:go_vasodilation	SET	30	-0.11686	-0.0046369	0.16377	0.76224	GO_bp:go_vasodilation
Curated_gene_sets:smid_breas...19	SET	25	-0.12393	-0.0044898	0.1736	0.76235	Curated_gene_sets:smid_breast_cancer_relapse_in_pleura_dn
Curated_gene_sets:lee_liver_...7	SET	61	-0.081028	-0.004581	0.11347	0.7624	Curated_gene_sets:lee_liver_cancer_e2f1_dn
GO_bp:go_regulation_of_prote...48	SET	42	-0.093566	-0.0043916	0.13101	0.76244	GO_bp:go_regulation_of_protein_oligomerization
Curated_gene_sets:wang_targe...2	SET	42	-0.09112	-0.0042768	0.12754	0.76251	Curated_gene_sets:wang_targets_of_mll_cbp_fusion_up
GO_bp:go_negative_regulation...160	SET	45	-0.087713	-0.0042611	0.12277	0.76253	GO_bp:go_negative_regulation_of_cold_induced_thermogenesis
GO_bp:go_regulation_of_intri...1	SET	150	-0.046577	-0.0041196	0.065165	0.76262	GO_bp:go_regulation_of_intrinsic_apoptotic_signaling_pathway
GO_bp:go_pharyngeal_system_d...	SET	26	-0.13619	-0.0050315	0.19042	0.76276	GO_bp:go_pharyngeal_system_development
Curated_gene_sets:reactome_l...20	SET	14	-0.17749	-0.0048134	0.24812	0.7628	Curated_gene_sets:reactome_lysosphingolipid_and_lpa_receptors
GO_bp:go_intrinsic_apoptotic...3	SET	101	-0.056525	-0.0041078	0.078987	0.76288	GO_bp:go_intrinsic_apoptotic_signaling_pathway_in_response_to_dna_damage
Curated_gene_sets:wu_alzheim...1	SET	17	-0.14684	-0.0043876	0.20497	0.76312	Curated_gene_sets:wu_alzheimer_disease_dn
Curated_gene_sets:biocarta_l...5	SET	18	-0.1484	-0.0045628	0.2071	0.76318	Curated_gene_sets:biocarta_lis1_pathway
GO_mf:go_diphosphoinositol_p...	SET	2	-0.30064	-0.0030824	0.41944	0.76323	GO_mf:go_diphosphoinositol_polyphosphate_diphosphatase_activity
GO_bp:go_peristalsis	SET	10	-0.22228	-0.0050951	0.31005	0.76328	GO_bp:go_peristalsis
GO_bp:go_positive_regulation...415	SET	13	-0.16873	-0.0044095	0.23531	0.76333	GO_bp:go_positive_regulation_of_intracellular_steroid_hormone_receptor_signaling_pathway
Curated_gene_sets:hecker_ifn...	SET	92	-0.071016	-0.0049268	0.099009	0.76339	Curated_gene_sets:hecker_ifnb1_targets
Curated_gene_sets:han_satb1_...2	SET	400	-0.031976	-0.0045877	0.044579	0.7634	Curated_gene_sets:han_satb1_targets_up
Curated_gene_sets:reactome_c...94	SET	14	-0.18922	-0.0051313	0.26349	0.76366	Curated_gene_sets:reactome_creation_of_c4_and_c2_activators
GO_bp:go_regulation_of_intri...3	SET	37	-0.093355	-0.0041132	0.12987	0.76387	GO_bp:go_regulation_of_intrinsic_apoptotic_signaling_pathway_in_response_to_dna_damage
GO_bp:go_histone_h3_k9_methy...	SET	35	-0.097619	-0.0041834	0.1358	0.76387	GO_bp:go_histone_h3_k9_methylation
Curated_gene_sets:zirn_treti...3	SET	6	-0.28463	-0.0050542	0.39553	0.76412	Curated_gene_sets:zirn_tretinoin_response_wt1_dn
Curated_gene_sets:ross_aml_o...	SET	68	-0.072422	-0.0043222	0.1006	0.76421	Curated_gene_sets:ross_aml_of_fab_m7_type
GO_bp:go_protein_localizatio...4	SET	11	-0.1896	-0.004558	0.26334	0.76423	GO_bp:go_protein_localization_to_cell_junction
GO_bp:go_actin_cortical_patc...	SET	6	-0.21047	-0.0037373	0.29216	0.76435	GO_bp:go_actin_cortical_patch_localization
Curated_gene_sets:schaeffer_...7	SET	10	-0.17476	-0.0040058	0.24256	0.76439	Curated_gene_sets:schaeffer_prostate_development_and_cancer_box1_dn
GO_cc:go_respiratory_chain_c...4	SET	14	-0.15608	-0.0042326	0.21647	0.76454	GO_cc:go_respiratory_chain_complex_iv
Curated_gene_sets:sheth_live...2	SET	158	-0.047812	-0.0043392	0.066298	0.76459	Curated_gene_sets:sheth_liver_cancer_vs_txnip_loss_pam2
GO_bp:go_preassembly_of_gpi_...	SET	15	-0.1517	-0.0042581	0.21032	0.76463	GO_bp:go_preassembly_of_gpi_anchor_in_er_membrane
GO_bp:go_mannosylation	SET	35	-0.099046	-0.0042446	0.1372	0.76482	GO_bp:go_mannosylation
Curated_gene_sets:heller_sil...1	SET	105	-0.059777	-0.0044288	0.082788	0.76486	Curated_gene_sets:heller_silenced_by_methylation_dn
Curated_gene_sets:yao_tempor...2	SET	63	-0.072044	-0.0041391	0.099779	0.76486	Curated_gene_sets:yao_temporal_response_to_progesterone_cluster_1
GO_bp:go_regulation_of_pepti...6	SET	5	-0.31242	-0.0050644	0.43254	0.76494	GO_bp:go_regulation_of_peptidyl_serine_dephosphorylation
GO_bp:go_ubiquitin_recycling	SET	9	-0.19213	-0.0041781	0.26597	0.76496	GO_bp:go_ubiquitin_recycling
Curated_gene_sets:lee_liver_...10	SET	61	-0.084241	-0.0047627	0.11649	0.7652	Curated_gene_sets:lee_liver_cancer_myc_dn
Curated_gene_sets:fung_il2_s...1	SET	9	-0.18404	-0.0040022	0.25441	0.76528	Curated_gene_sets:fung_il2_signaling_1
GO_bp:go_positive_regulation...822	SET	9	-0.18182	-0.0039538	0.25132	0.7653	GO_bp:go_positive_regulation_of_transcription_by_rna_polymerase_iii
GO_bp:go_negative_regulation...490	SET	348	-0.031763	-0.0042566	0.043882	0.76541	GO_bp:go_negative_regulation_of_organelle_organization
GO_bp:go_surfactant_homeosta...	SET	11	-0.21666	-0.0052084	0.29924	0.76547	GO_bp:go_surfactant_homeostasis
Curated_gene_sets:biocarta_s...12	SET	16	-0.1649	-0.0047804	0.22772	0.7655	Curated_gene_sets:biocarta_spry_pathway
GO_bp:go_negative_regulation...58	SET	45	-0.096571	-0.0046914	0.13337	0.7655	GO_bp:go_negative_regulation_of_blood_pressure
GO_cc:go_aminoacyl_trna_synt...	SET	12	-0.1452	-0.0036457	0.20037	0.76566	GO_cc:go_aminoacyl_trna_synthetase_multienzyme_complex
Curated_gene_sets:kurokawa_l...1	SET	6	-0.24671	-0.0043808	0.34023	0.76581	Curated_gene_sets:kurokawa_liver_cancer_early_recurrence_dn
GO_bp:go_golgi_disassembly	SET	6	-0.21779	-0.0038673	0.30034	0.76581	GO_bp:go_golgi_disassembly
GO_mf:go_monooxygenase_activ...	SET	95	-0.06745	-0.0047546	0.092966	0.76593	GO_mf:go_monooxygenase_activity
GO_bp:go_peptidyl_diphthamid...	SET	7	-0.19633	-0.0037655	0.27045	0.76606	GO_bp:go_peptidyl_diphthamide_biosynthetic_process_from_peptidyl_histidine
GO_cc:go_nuclear_membrane_pr...	SET	11	-0.18252	-0.0043878	0.25126	0.76621	GO_cc:go_nuclear_membrane_protein_complex
Curated_gene_sets:phong_tnf_...4	SET	8	-0.20414	-0.0041855	0.28094	0.76627	Curated_gene_sets:phong_tnf_targets_dn
Curated_gene_sets:schaeffer_...10	SET	6	-0.25801	-0.0045815	0.3549	0.76638	Curated_gene_sets:schaeffer_prostate_development_and_cancer_box2_up
GO_bp:go_negative_regulation...602	SET	23	-0.11807	-0.0041032	0.16241	0.76639	GO_bp:go_negative_regulation_of_rna_splicing
GO_bp:go_multinuclear_osteoc...	SET	7	-0.2423	-0.0046471	0.33328	0.76639	GO_bp:go_multinuclear_osteoclast_differentiation
GO_bp:go_bone_growth	SET	46	-0.093384	-0.0045866	0.12843	0.76641	GO_bp:go_bone_growth
GO_bp:go_tor_signaling	SET	109	-0.057421	-0.0043341	0.078972	0.76642	GO_bp:go_tor_signaling
GO_bp:go_positive_regulation...665	SET	9	-0.23027	-0.0050074	0.31641	0.76661	GO_bp:go_positive_regulation_of_protein_kinase_c_signaling
GO_bp:go_negative_regulation...353	SET	13	-0.14888	-0.0038907	0.20442	0.76678	GO_bp:go_negative_regulation_of_jun_kinase_activity
GO_mf:go_camp_dependent_prot...3	SET	7	-0.23687	-0.0045429	0.32522	0.76679	GO_mf:go_camp_dependent_protein_kinase_regulator_activity
GO_mf:go_protein_glutamic_ac...	SET	5	-0.28588	-0.0046342	0.39231	0.76691	GO_mf:go_protein_glutamic_acid_ligase_activity
Curated_gene_sets:reactome_a...43	SET	5	-0.19328	-0.003133	0.26516	0.76696	Curated_gene_sets:reactome_activation_of_ras_in_b_cells
GO_bp:go_negative_regulation...639	SET	22	-0.11402	-0.0038754	0.15639	0.76702	GO_bp:go_negative_regulation_of_striated_muscle_cell_apoptotic_process
GO_bp:go_protein_demethylati...	SET	25	-0.11229	-0.0040681	0.15396	0.76709	GO_bp:go_protein_demethylation
Curated_gene_sets:weber_meth...11	SET	8	-0.22238	-0.0045595	0.30489	0.76711	Curated_gene_sets:weber_methylated_lcp_in_sperm_dn
GO_bp:go_rna_polymerase_iii_...	SET	8	-0.22315	-0.0045753	0.30593	0.76712	GO_bp:go_rna_polymerase_iii_preinitiation_complex_assembly
Curated_gene_sets:chen_liver...	SET	93	-0.066583	-0.0046441	0.091272	0.76715	Curated_gene_sets:chen_liver_metabolism_qtl_cis
GO_bp:go_negative_regulation...677	SET	9	-0.18835	-0.0040959	0.2582	0.76715	GO_bp:go_negative_regulation_of_transcription_by_competitive_promoter_binding
GO_mf:go_phosphatidylinosito...3	SET	2	-0.46376	-0.0047549	0.6355	0.76722	GO_mf:go_phosphatidylinositol_3_5_bisphosphate_3_phosphatase_activity
Curated_gene_sets:cui_tcf21_...2	SET	395	-0.03092	-0.004409	0.042364	0.76726	Curated_gene_sets:cui_tcf21_targets_2_up
Curated_gene_sets:biocarta_i...3	SET	20	-0.13919	-0.0045108	0.19069	0.76728	Curated_gene_sets:biocarta_igf1_pathway
Curated_gene_sets:munshi_mul...2	SET	74	-0.066762	-0.0041558	0.091464	0.76728	Curated_gene_sets:munshi_multiple_myeloma_up
Curated_gene_sets:smirnov_re...4	SET	162	-0.047227	-0.0043396	0.0647	0.76728	Curated_gene_sets:smirnov_response_to_ir_6hr_up
GO_mf:go_kinase_inhibitor_ac...	SET	65	-0.076289	-0.0044518	0.10449	0.76733	GO_mf:go_kinase_inhibitor_activity
GO_mf:go_manganese_ion_bindi...	SET	60	-0.081906	-0.0045927	0.11202	0.76765	GO_mf:go_manganese_ion_binding
Curated_gene_sets:reactome_r...31	SET	11	-0.19314	-0.004643	0.26406	0.76773	Curated_gene_sets:reactome_regulation_of_gene_expression_by_hypoxia_inducible_factor
GO_bp:go_regulation_of_presy...2	SET	15	-0.17508	-0.0049145	0.23938	0.76773	GO_bp:go_regulation_of_presynaptic_cytosolic_calcium_ion_concentration
GO_mf:go_serine_type_exopept...	SET	9	-0.17856	-0.0038829	0.24413	0.76773	GO_mf:go_serine_type_exopeptidase_activity
Curated_gene_sets:sweet_kras...3	SET	81	-0.071846	-0.0046782	0.098221	0.76775	Curated_gene_sets:sweet_kras_targets_up
GO_mf:go_four_way_junction_h...	SET	5	-0.24819	-0.0040232	0.33896	0.76798	GO_mf:go_four_way_junction_helicase_activity
Curated_gene_sets:dacosta_uv...6	SET	298	-0.033351	-0.0041414	0.045539	0.76802	Curated_gene_sets:dacosta_uv_response_via_ercc3_up
GO_bp:go_phenol_containing_c...3	SET	55	-0.091621	-0.0049194	0.12504	0.76813	GO_bp:go_phenol_containing_compound_metabolic_process
GO_mf:go_endopeptidase_regul...	SET	167	-0.052893	-0.0049341	0.072164	0.7682	GO_mf:go_endopeptidase_regulator_activity
Curated_gene_sets:reactome_n...22	SET	30	-0.12052	-0.0047822	0.16442	0.76822	Curated_gene_sets:reactome_negative_regulation_of_fgfr4_signaling
GO_bp:go_regulation_of_cytol...	SET	17	-0.16425	-0.0049078	0.22401	0.76828	GO_bp:go_regulation_of_cytolysis
Curated_gene_sets:smid_breas...6	SET	81	-0.073454	-0.0047829	0.10015	0.76835	Curated_gene_sets:smid_breast_cancer_luminal_a_up
GO_bp:go_mitochondrial_membr...	SET	121	-0.053737	-0.0042721	0.073266	0.76835	GO_bp:go_mitochondrial_membrane_organization
GO_bp:go_neuroinflammatory_r...	SET	54	-0.088624	-0.0047151	0.12077	0.76846	GO_bp:go_neuroinflammatory_response
GO_bp:go_sertoli_cell_develo...	SET	12	-0.1838	-0.004615	0.25039	0.76854	GO_bp:go_sertoli_cell_development
GO_cc:go_voltage_gated_calci...	SET	42	-0.1042	-0.0048906	0.14189	0.76862	GO_cc:go_voltage_gated_calcium_channel_complex
GO_mf:go_g_protein_beta_gamm...	SET	19	-0.14438	-0.0045606	0.19655	0.76869	GO_mf:go_g_protein_beta_gamma_subunit_complex_binding
GO_bp:go_positive_regulation...41	SET	167	-0.047139	-0.0043973	0.06415	0.76877	GO_bp:go_positive_regulation_of_apoptotic_signaling_pathway
GO_bp:go_s_shaped_body_morph...	SET	8	-0.2507	-0.0051401	0.34108	0.76884	GO_bp:go_s_shaped_body_morphogenesis
GO_bp:go_histamine_productio...	SET	5	-0.29553	-0.0047906	0.402	0.76887	GO_bp:go_histamine_production_involved_in_inflammatory_response
GO_bp:go_free_ubiquitin_chai...	SET	6	-0.2314	-0.004109	0.31472	0.76891	GO_bp:go_free_ubiquitin_chain_polymerization
Curated_gene_sets:mueller_pl...	SET	294	-0.033619	-0.004147	0.045649	0.76927	Curated_gene_sets:mueller_plurinet
GO_bp:go_midbrain_development	SET	87	-0.066726	-0.0045021	0.090594	0.76929	GO_bp:go_midbrain_development
GO_bp:go_positive_regulation...170	SET	14	-0.1491	-0.0040434	0.20234	0.7694	GO_bp:go_positive_regulation_of_chromatin_silencing
Curated_gene_sets:pid_er_non...	SET	39	-0.097262	-0.0043994	0.13195	0.76947	Curated_gene_sets:pid_er_nongenomic_pathway
GO_bp:go_negative_regulation...560	SET	17	-0.15721	-0.0046974	0.2132	0.76954	GO_bp:go_negative_regulation_of_protein_oligomerization
Curated_gene_sets:pid_met_pa...	SET	78	-0.069991	-0.0044725	0.094799	0.76983	Curated_gene_sets:pid_met_pathway
GO_bp:go_positive_regulation...231	SET	36	-0.096415	-0.0041903	0.13043	0.77011	GO_bp:go_positive_regulation_of_dna_replication
GO_bp:go_divalent_inorganic_...1	SET	13	-0.17503	-0.004574	0.23675	0.77014	GO_bp:go_divalent_inorganic_anion_homeostasis
Curated_gene_sets:reactome_d...5	SET	14	-0.17201	-0.0046647	0.23261	0.77019	Curated_gene_sets:reactome_dcc_mediated_attractive_signaling
Curated_gene_sets:kegg_parki...	SET	111	-0.051533	-0.003925	0.069675	0.77023	Curated_gene_sets:kegg_parkinsons_disease
GO_bp:go_dna_packaging	SET	173	-0.046948	-0.0044568	0.06346	0.77029	GO_bp:go_dna_packaging
GO_bp:go_regulation_of_prote...37	SET	7	-0.18676	-0.0035819	0.25239	0.77033	GO_bp:go_regulation_of_protein_localization_to_cilium
Curated_gene_sets:reactome_m...33	SET	46	-0.092172	-0.004527	0.12453	0.7704	Curated_gene_sets:reactome_metabolism_of_fat_soluble_vitamins
GO_bp:go_iron_ion_transport	SET	69	-0.073402	-0.0044127	0.099127	0.77049	GO_bp:go_iron_ion_transport
Curated_gene_sets:wendt_cohe...	SET	33	-0.11583	-0.0048201	0.15629	0.77068	Curated_gene_sets:wendt_cohesin_targets_up
GO_bp:go_homeostasis_of_numb...1	SET	234	-0.040285	-0.0044404	0.054352	0.7707	GO_bp:go_homeostasis_of_number_of_cells
GO_bp:go_negative_regulation...252	SET	10	-0.20761	-0.0047587	0.27996	0.77082	GO_bp:go_negative_regulation_of_fibrinolysis
GO_cc:go_meiotic_cohesin_com...	SET	6	-0.22512	-0.0039974	0.30357	0.77082	GO_cc:go_meiotic_cohesin_complex
GO_bp:go_coronary_vasculatur...1	SET	44	-0.10257	-0.0049273	0.13831	0.77083	GO_bp:go_coronary_vasculature_development
GO_bp:go_tetrahydrofolate_in...	SET	10	-0.17948	-0.0041139	0.24195	0.77089	GO_bp:go_tetrahydrofolate_interconversion
Curated_gene_sets:lopes_meth...1	SET	28	-0.12237	-0.0046913	0.16492	0.77096	Curated_gene_sets:lopes_methylated_in_colon_cancer_dn
GO_cc:go_plasma_membrane_pro...	SET	553	-0.028245	-0.0047453	0.038065	0.77096	GO_cc:go_plasma_membrane_protein_complex
GO_mf:go_sodium_dependent_ph...	SET	5	-0.28636	-0.0046419	0.38573	0.77107	GO_mf:go_sodium_dependent_phosphate_transmembrane_transporter_activity
GO_bp:go_neuron_projection_m...	SET	9	-0.1935	-0.0042079	0.26059	0.77112	GO_bp:go_neuron_projection_maintenance
GO_bp:go_antigen_processing_...7	SET	8	-0.20572	-0.0042177	0.27699	0.77116	GO_bp:go_antigen_processing_and_presentation_of_exogenous_peptide_antigen_via_mhc_class_i_tap_independent
GO_bp:go_circadian_sleep_wak...2	SET	9	-0.22534	-0.0049002	0.30339	0.77117	GO_bp:go_circadian_sleep_wake_cycle_non_rem_sleep
GO_bp:go_minus_end_directed_...	SET	5	-0.29263	-0.0047436	0.39399	0.77117	GO_bp:go_minus_end_directed_organelle_transport_along_microtubule
Curated_gene_sets:reactome_s...53	SET	62	-0.076702	-0.0043717	0.10323	0.77126	Curated_gene_sets:reactome_signaling_by_fgfr_in_disease
GO_bp:go_regulation_of_gluta...2	SET	16	-0.16397	-0.0047533	0.22068	0.77126	GO_bp:go_regulation_of_glutamate_secretion
GO_bp:go_negative_regulation...172	SET	15	-0.15295	-0.0042931	0.20582	0.77128	GO_bp:go_negative_regulation_of_cytokine_production_involved_in_inflammatory_response
Curated_gene_sets:kegg_olfac...	SET	364	-0.043895	-0.0060135	0.059069	0.77129	Curated_gene_sets:kegg_olfactory_transduction
GO_bp:go_positive_regulation...854	SET	12	-0.19242	-0.0048313	0.2589	0.77132	GO_bp:go_positive_regulation_of_type_i_interferon_mediated_signaling_pathway
GO_bp:go_regulation_of_dopam...2	SET	8	-0.22112	-0.0045337	0.29745	0.77137	GO_bp:go_regulation_of_dopamine_uptake_involved_in_synaptic_transmission
Curated_gene_sets:rhein_all_...1	SET	347	-0.032104	-0.0042963	0.043176	0.77143	Curated_gene_sets:rhein_all_glucocorticoid_therapy_dn
Curated_gene_sets:affar_yy1_...1	SET	238	-0.039931	-0.0044384	0.053697	0.77145	Curated_gene_sets:affar_yy1_targets_dn
GO_bp:go_regulation_of_micro...8	SET	44	-0.10018	-0.0048126	0.13459	0.77166	GO_bp:go_regulation_of_microtubule_polymerization
GO_bp:go_establishment_of_ce...1	SET	126	-0.058301	-0.0047291	0.078308	0.77171	GO_bp:go_establishment_of_cell_polarity
Curated_gene_sets:caffarel_r...4	SET	32	-0.10034	-0.0041118	0.13476	0.77173	Curated_gene_sets:caffarel_response_to_thc_24hr_5_up
Curated_gene_sets:li_induced...1	SET	135	-0.055035	-0.0046198	0.073917	0.77173	Curated_gene_sets:li_induced_t_to_natural_killer_dn
GO_bp:go_regulation_of_membr...5	SET	78	-0.070609	-0.0045121	0.09478	0.77185	GO_bp:go_regulation_of_membrane_permeability
GO_bp:go_mammary_gland_epith...1	SET	16	-0.16679	-0.004835	0.22381	0.77192	GO_bp:go_mammary_gland_epithelial_cell_differentiation
GO_bp:go_cellular_response_t...89	SET	1063	-0.020074	-0.0046109	0.026931	0.77198	GO_bp:go_cellular_response_to_oxygen_containing_compound
GO_mf:go_protein_phosphatase...1	SET	20	-0.14911	-0.0048321	0.19994	0.77209	GO_mf:go_protein_phosphatase_1_binding
GO_bp:go_response_to_interle...5	SET	9	-0.24223	-0.0052674	0.32476	0.77212	GO_bp:go_response_to_interleukin_17
Curated_gene_sets:ouellet_ov...2	SET	114	-0.054886	-0.0042361	0.073548	0.77224	Curated_gene_sets:ouellet_ovarian_cancer_invasive_vs_lmp_up
GO_bp:go_regulation_of_phosp...7	SET	10	-0.18898	-0.0043317	0.2532	0.77227	GO_bp:go_regulation_of_phospholipase_a2_activity
Curated_gene_sets:amit_serum...5	SET	35	-0.10095	-0.004326	0.13517	0.77241	Curated_gene_sets:amit_serum_response_480_mcf10a
GO_bp:go_negative_regulation...240	SET	100	-0.065638	-0.0047464	0.08789	0.77241	GO_bp:go_negative_regulation_of_extrinsic_apoptotic_signaling_pathway
Curated_gene_sets:gu_pdef_ta...1	SET	38	-0.10866	-0.0048518	0.14546	0.77247	Curated_gene_sets:gu_pdef_targets_dn
GO_bp:go_rrna_metabolic_proc...	SET	197	-0.040011	-0.0040505	0.053553	0.7725	GO_bp:go_rrna_metabolic_process
GO_bp:go_chondroblast_differ...	SET	5	-0.27845	-0.0045138	0.37258	0.77257	GO_bp:go_chondroblast_differentiation
GO_bp:go_nucleotide_transport	SET	18	-0.15294	-0.0047022	0.20462	0.77258	GO_bp:go_nucleotide_transport
GO_mf:go_alpha_amylase_activ...	SET	2	-0.42935	-0.0044021	0.57422	0.77268	GO_mf:go_alpha_amylase_activity_releasing_maltohexaose_
Curated_gene_sets:reactome_d...40	SET	35	-0.10662	-0.0045689	0.14255	0.77274	Curated_gene_sets:reactome_detoxification_of_reactive_oxygen_species
GO_bp:go_negative_regulation...185	SET	13	-0.1704	-0.0044529	0.22772	0.77285	GO_bp:go_negative_regulation_of_dendrite_morphogenesis
GO_bp:go_lymphocyte_apoptoti...	SET	68	-0.076696	-0.0045773	0.10249	0.77286	GO_bp:go_lymphocyte_apoptotic_process
Curated_gene_sets:wang_respo...7	SET	341	-0.034116	-0.0045266	0.045549	0.77307	Curated_gene_sets:wang_response_to_gsk3_inhibitor_sb216763_up
GO_bp:go_chloride_transmembr...	SET	77	-0.071753	-0.0045558	0.095765	0.77315	GO_bp:go_chloride_transmembrane_transport
Curated_gene_sets:reactome_m...65	SET	6	-0.26928	-0.0047816	0.35937	0.77316	Curated_gene_sets:reactome_mitochondrial_fatty_acid_beta_oxidation_of_unsaturated_fatty_acids
GO_mf:go_ww_domain_binding	SET	22	-0.12616	-0.004288	0.16836	0.77318	GO_mf:go_ww_domain_binding
Curated_gene_sets:magrangeas...4	SET	38	-0.10757	-0.0048029	0.14348	0.77328	Curated_gene_sets:magrangeas_multiple_myeloma_igll_vs_iglk_up
GO_bp:go_intra_s_dna_damage_...	SET	15	-0.14685	-0.0041221	0.19583	0.77334	GO_bp:go_intra_s_dna_damage_checkpoint
GO_bp:go_positive_regulation...761	SET	39	-0.09373	-0.0042396	0.12498	0.77336	GO_bp:go_positive_regulation_of_stem_cell_proliferation
GO_bp:go_thyroid_gland_devel...	SET	24	-0.1305	-0.0046324	0.17401	0.77336	GO_bp:go_thyroid_gland_development
GO_mf:go_chitin_binding	SET	8	-0.23521	-0.0048226	0.31332	0.77358	GO_mf:go_chitin_binding
GO_mf:go_roundabout_binding	SET	5	-0.28016	-0.0045415	0.37317	0.7736	GO_mf:go_roundabout_binding
Curated_gene_sets:pid_igf1_p...	SET	29	-0.11112	-0.0043352	0.14791	0.77375	Curated_gene_sets:pid_igf1_pathway
Curated_gene_sets:reactome_a...60	SET	14	-0.16721	-0.0045345	0.22251	0.77381	Curated_gene_sets:reactome_adenylate_cyclase_inhibitory_pathway
Curated_gene_sets:gross_hif1...2	SET	7	-0.27995	-0.0053692	0.37249	0.77384	Curated_gene_sets:gross_hif1a_targets_up
GO_bp:go_regulation_of_cereb...	SET	10	-0.21423	-0.0049106	0.28489	0.77396	GO_bp:go_regulation_of_cerebellar_granule_cell_precursor_proliferation
GO_mf:go_atp_transmembrane_t...	SET	8	-0.22712	-0.0046567	0.30199	0.774	GO_mf:go_atp_transmembrane_transporter_activity
Curated_gene_sets:reactome_r...56	SET	17	-0.14944	-0.0044653	0.19842	0.77432	Curated_gene_sets:reactome_regulation_of_runx1_expression_and_activity
GO_bp:go_positive_regulation...583	SET	11	-0.22904	-0.0055062	0.3041	0.77433	GO_bp:go_positive_regulation_of_non_canonical_wnt_signaling_pathway
Curated_gene_sets:browne_hcm...4	SET	106	-0.060671	-0.0045163	0.080538	0.77437	Curated_gene_sets:browne_hcmv_infection_12hr_up
Curated_gene_sets:nadler_obe...2	SET	55	-0.09067	-0.0048683	0.12036	0.77438	Curated_gene_sets:nadler_obesity_up
GO_mf:go_beta_1_3_galactosyl...	SET	7	-0.25374	-0.0048666	0.3368	0.77439	GO_mf:go_beta_1_3_galactosyltransferase_activity
GO_bp:go_water_soluble_vitam...1	SET	7	-0.20026	-0.0038408	0.26577	0.77442	GO_bp:go_water_soluble_vitamin_biosynthetic_process
GO_bp:go_brain_derived_neuro...	SET	5	-0.32621	-0.005288	0.43278	0.7745	GO_bp:go_brain_derived_neurotrophic_factor_receptor_signaling_pathway
Curated_gene_sets:reactome_t...115	SET	42	-0.086095	-0.004041	0.11414	0.77465	Curated_gene_sets:reactome_trna_aminoacylation
GO_mf:go_molecular_carrier_a...	SET	39	-0.10199	-0.0046134	0.1352	0.77469	GO_mf:go_molecular_carrier_activity
Curated_gene_sets:mahadevan_...1	SET	15	-0.18631	-0.0052295	0.24693	0.77472	Curated_gene_sets:mahadevan_gist_morphological_switch
GO_bp:go_transforming_growth...4	SET	34	-0.11161	-0.0047142	0.14783	0.77486	GO_bp:go_transforming_growth_factor_beta_production
Curated_gene_sets:pid_s1p_s1...1	SET	22	-0.14033	-0.0047693	0.18573	0.77503	Curated_gene_sets:pid_s1p_s1p1_pathway
GO_bp:go_negative_regulation...260	SET	115	-0.057146	-0.0044297	0.075633	0.77504	GO_bp:go_negative_regulation_of_gene_expression_epigenetic
Curated_gene_sets:kegg_type_...1	SET	41	-0.11573	-0.0053671	0.15307	0.77519	Curated_gene_sets:kegg_type_i_diabetes_mellitus
GO_bp:go_positive_regulation...795	SET	6	-0.29653	-0.0052654	0.39197	0.77532	GO_bp:go_positive_regulation_of_t_cell_tolerance_induction
GO_bp:go_modification_of_pos...1	SET	10	-0.2247	-0.0051505	0.29703	0.77532	GO_bp:go_modification_of_postsynaptic_actin_cytoskeleton
GO_bp:go_positive_regulation...547	SET	32	-0.11853	-0.0048572	0.15664	0.77538	GO_bp:go_positive_regulation_of_myotube_differentiation
Curated_gene_sets:reactome_i...32	SET	88	-0.074583	-0.005061	0.098539	0.77544	Curated_gene_sets:reactome_interferon_gamma_signaling
GO_bp:go_alditol_catabolic_p...	SET	6	-0.24787	-0.0044015	0.32745	0.77546	GO_bp:go_alditol_catabolic_process
GO_bp:go_negative_regulation...450	SET	47	-0.1019	-0.0050586	0.13455	0.77555	GO_bp:go_negative_regulation_of_myeloid_leukocyte_differentiation
GO_mf:go_purine_nucleotide_t...	SET	12	-0.19157	-0.00481	0.25254	0.77595	GO_mf:go_purine_nucleotide_transmembrane_transporter_activity
Curated_gene_sets:gavin_il2_...2	SET	17	-0.16401	-0.0049008	0.21603	0.77613	Curated_gene_sets:gavin_il2_responsive_foxp3_targets_up
Curated_gene_sets:chiaradonn...1	SET	145	-0.052857	-0.0045971	0.069599	0.7762	Curated_gene_sets:chiaradonna_neoplastic_transformation_cdc25_dn
Curated_gene_sets:kegg_base_...	SET	32	-0.1156	-0.0047371	0.15219	0.77624	Curated_gene_sets:kegg_base_excision_repair
GO_bp:go_positive_regulation...833	SET	10	-0.18307	-0.0041962	0.24098	0.77627	GO_bp:go_positive_regulation_of_transcription_of_nucleolar_large_rrna_by_rna_polymerase_i
GO_bp:go_regulation_of_dendr...7	SET	11	-0.18385	-0.0044196	0.24186	0.77641	GO_bp:go_regulation_of_dendritic_spine_maintenance
GO_bp:go_positive_regulation...458	SET	6	-0.30427	-0.0054029	0.40026	0.77642	GO_bp:go_positive_regulation_of_long_term_synaptic_depression
GO_bp:go_disruption_of_cells...	SET	17	-0.16635	-0.0049706	0.21875	0.7765	GO_bp:go_disruption_of_cells_of_other_organism_involved_in_symbiotic_interaction
GO_bp:go_endosome_to_lysosom...1	SET	52	-0.087315	-0.0045589	0.11479	0.77656	GO_bp:go_endosome_to_lysosome_transport
Curated_gene_sets:reactome_g...20	SET	18	-0.15799	-0.0048577	0.20769	0.77658	Curated_gene_sets:reactome_gab1_signalosome
GO_bp:go_positive_regulation...15	SET	7	-0.22153	-0.0042487	0.29114	0.77663	GO_bp:go_positive_regulation_of_acute_inflammatory_response_to_antigenic_stimulus
Curated_gene_sets:zhu_cmv_al...1	SET	115	-0.065512	-0.0050782	0.086027	0.77682	Curated_gene_sets:zhu_cmv_all_dn
GO_bp:go_cardioblast_prolife...	SET	11	-0.20209	-0.0048582	0.26535	0.77684	GO_bp:go_cardioblast_proliferation
Curated_gene_sets:reactome_r...90	SET	19	-0.13914	-0.0043951	0.18265	0.7769	Curated_gene_sets:reactome_rho_gtpases_activate_cit
GO_bp:go_reelin_mediated_sig...	SET	7	-0.25012	-0.0047971	0.32831	0.77692	GO_bp:go_reelin_mediated_signaling_pathway
Curated_gene_sets:reactome_a...86	SET	80	-0.085258	-0.0055173	0.1119	0.77694	Curated_gene_sets:reactome_antimicrobial_peptides
Curated_gene_sets:kegg_insul...	SET	132	-0.055542	-0.0046106	0.072893	0.77695	Curated_gene_sets:kegg_insulin_signaling_pathway
Curated_gene_sets:reactome_s...145	SET	27	-0.13267	-0.0049948	0.17409	0.77699	Curated_gene_sets:reactome_synthesis_of_active_ubiquitin:_roles_of_e1_and_e2_enzymes
GO_bp:go_regulation_of_lymph...7	SET	8	-0.248	-0.0050847	0.32537	0.77702	GO_bp:go_regulation_of_lymphoid_progenitor_cell_differentiation
Curated_gene_sets:pid_lpa4_p...	SET	14	-0.16275	-0.0044136	0.21353	0.77703	Curated_gene_sets:pid_lpa4_pathway
Curated_gene_sets:reactome_s...27	SET	9	-0.17842	-0.0038799	0.23395	0.77715	Curated_gene_sets:reactome_shc_related_events_triggered_by_igf1r
GO_cc:go_cia_complex	SET	5	-0.2584	-0.0041888	0.33881	0.77717	GO_cc:go_cia_complex
GO_bp:go_otic_vesicle_develo...	SET	14	-0.18774	-0.0050913	0.24615	0.77718	GO_bp:go_otic_vesicle_development
GO_bp:go_regulation_of_cellu...13	SET	5	-0.2862	-0.0046394	0.37523	0.77718	GO_bp:go_regulation_of_cellular_ph_reduction
GO_bp:go_regulation_of_b_cel...5	SET	59	-0.081746	-0.0045455	0.10713	0.77727	GO_bp:go_regulation_of_b_cell_proliferation
Curated_gene_sets:sartipy_no...1	SET	18	-0.15291	-0.0047013	0.20035	0.77732	Curated_gene_sets:sartipy_normal_at_insulin_resistance_dn
GO_mf:go_camp_response_eleme...2	SET	8	-0.19076	-0.0039112	0.24984	0.77742	GO_mf:go_camp_response_element_binding_protein_binding
GO_bp:go_positive_regulation...385	SET	28	-0.11548	-0.0044272	0.15122	0.77746	GO_bp:go_positive_regulation_of_interferon_beta_production
GO_bp:go_positive_regulation...383	SET	5	-0.30132	-0.0048844	0.39419	0.77768	GO_bp:go_positive_regulation_of_integrin_mediated_signaling_pathway
GO_bp:go_potassium_ion_impor...	SET	44	-0.095413	-0.0045834	0.12481	0.77769	GO_bp:go_potassium_ion_import_across_plasma_membrane
Curated_gene_sets:graessmann...4	SET	538	-0.027885	-0.0046227	0.036477	0.7777	Curated_gene_sets:graessmann_apoptosis_by_serum_deprivation_up
Curated_gene_sets:johansson_...4	SET	55	-0.0881	-0.0047303	0.11523	0.77772	Curated_gene_sets:johansson_gliomagenesis_by_pdgfb_up
Curated_gene_sets:pid_alpha_...	SET	31	-0.1117	-0.0045056	0.14608	0.77776	Curated_gene_sets:pid_alpha_synuclein_pathway
GO_bp:go_cell_cycle_arrest	SET	235	-0.041543	-0.0045887	0.054308	0.77785	GO_bp:go_cell_cycle_arrest
Curated_gene_sets:reactome_c...44	SET	47	-0.11267	-0.0055934	0.14725	0.77791	Curated_gene_sets:reactome_chemokine_receptors_bind_chemokines
GO_bp:go_positive_regulation...432	SET	548	-0.028411	-0.0047521	0.03712	0.77797	GO_bp:go_positive_regulation_of_kinase_activity
GO_mf:go_endonuclease_activi...1	SET	117	-0.057313	-0.0044809	0.074857	0.77805	GO_mf:go_endonuclease_activity
Curated_gene_sets:reactome_d...37	SET	14	-0.16709	-0.0045311	0.21821	0.77807	Curated_gene_sets:reactome_depolymerisation_of_the_nuclear_lamina
GO_mf:go_calcium_release_cha...	SET	21	-0.14885	-0.004943	0.19424	0.77826	GO_mf:go_calcium_release_channel_activity
GO_mf:go_m7g_5_pppn_diphosph...	SET	5	-0.25187	-0.0040829	0.32866	0.77826	GO_mf:go_m7g_5_pppn_diphosphatase_activity
GO_bp:go_dna_damage_induced_...	SET	8	-0.19582	-0.0040149	0.25545	0.77833	GO_bp:go_dna_damage_induced_protein_phosphorylation
Curated_gene_sets:kim_germin...1	SET	12	-0.1862	-0.0046752	0.24289	0.77834	Curated_gene_sets:kim_germinal_center_t_helper_dn
GO_mf:go_neuropilin_binding	SET	18	-0.15124	-0.0046499	0.19726	0.77836	GO_mf:go_neuropilin_binding
GO_bp:go_micturition	SET	7	-0.2531	-0.0048542	0.33009	0.77838	GO_bp:go_micturition
Curated_gene_sets:reactome_s...19	SET	11	-0.21733	-0.0052246	0.28341	0.7784	Curated_gene_sets:reactome_serotonin_receptors
GO_bp:go_regulation_of_lipop...2	SET	25	-0.1326	-0.0048039	0.17282	0.77854	GO_bp:go_regulation_of_lipopolysaccharide_mediated_signaling_pathway
Curated_gene_sets:berenjeno_...2	SET	26	-0.11437	-0.0042253	0.14903	0.77859	Curated_gene_sets:berenjeno_rock_signaling_not_via_rhoa_up
GO_bp:go_positive_regulation...349	SET	6	-0.24007	-0.0042629	0.31281	0.77859	GO_bp:go_positive_regulation_of_histone_deacetylase_activity
GO_bp:go_cell_proliferation_...7	SET	9	-0.24875	-0.0054093	0.32403	0.77865	GO_bp:go_cell_proliferation_involved_in_metanephros_development
Curated_gene_sets:vanloo_sp3...2	SET	8	-0.2332	-0.0047812	0.30362	0.77877	Curated_gene_sets:vanloo_sp3_targets_up
GO_bp:go_interferon_beta_pro...	SET	47	-0.08631	-0.0042849	0.11237	0.77877	GO_bp:go_interferon_beta_production
GO_bp:go_establishment_of_en...2	SET	9	-0.25495	-0.0055442	0.33194	0.77878	GO_bp:go_establishment_of_endothelial_intestinal_barrier
GO_bp:go_regulation_of_long_...2	SET	25	-0.119	-0.0043111	0.15487	0.77887	GO_bp:go_regulation_of_long_term_neuronal_synaptic_plasticity
GO_bp:go_regulation_of_prote...35	SET	5	-0.28057	-0.0045482	0.3649	0.77902	GO_bp:go_regulation_of_protein_localization_to_chromatin
Curated_gene_sets:reactome_a...91	SET	7	-0.28248	-0.0054178	0.36723	0.77912	Curated_gene_sets:reactome_apex1_independent_resolution_of_ap_sites_via_the_single_nucleotide_replacement_pathway
Curated_gene_sets:mikkelsen_...28	SET	121	-0.05733	-0.0045578	0.0745	0.77921	Curated_gene_sets:mikkelsen_mef_lcp_with_h3k4me3
Curated_gene_sets:kegg_b_cel...	SET	74	-0.077233	-0.0048077	0.10031	0.77933	Curated_gene_sets:kegg_b_cell_receptor_signaling_pathway
Curated_gene_sets:geserick_t...	SET	21	-0.14402	-0.0047826	0.18697	0.77943	Curated_gene_sets:geserick_tert_targets_dn
GO_bp:go_negative_regulation...385	SET	30	-0.12021	-0.00477	0.15604	0.77946	GO_bp:go_negative_regulation_of_lymphocyte_apoptotic_process
GO_cc:go_nata_complex	SET	4	-0.35953	-0.0052129	0.46662	0.77949	GO_cc:go_nata_complex
Curated_gene_sets:lindvall_i...1	SET	73	-0.082487	-0.0051	0.10704	0.77953	Curated_gene_sets:lindvall_immortalized_by_tert_dn
GO_bp:go_regulation_of_micro...7	SET	5	-0.28474	-0.0046158	0.36944	0.77957	GO_bp:go_regulation_of_microtubule_nucleation
GO_bp:go_regulation_of_golgi...1	SET	15	-0.16655	-0.004675	0.21605	0.77961	GO_bp:go_regulation_of_golgi_organization
GO_bp:go_plasma_membrane_tub...	SET	22	-0.13216	-0.004492	0.17143	0.77963	GO_bp:go_plasma_membrane_tubulation
GO_mf:go_rna_polymerase_ii_c...1	SET	6	-0.2336	-0.004148	0.30269	0.77986	GO_mf:go_rna_polymerase_ii_c_terminal_domain_binding
Curated_gene_sets:sanchez_md...	SET	11	-0.21177	-0.005091	0.27428	0.77997	Curated_gene_sets:sanchez_mdm2_targets
GO_bp:go_regulation_of_toll_...5	SET	66	-0.082977	-0.004879	0.10745	0.78	GO_bp:go_regulation_of_toll_like_receptor_signaling_pathway
GO_cc:go_dendrite_membrane	SET	38	-0.11126	-0.0049679	0.14405	0.78006	GO_cc:go_dendrite_membrane
Curated_gene_sets:piepoli_lg...1	SET	12	-0.18269	-0.0045871	0.23626	0.78031	Curated_gene_sets:piepoli_lgi1_targets_dn
GO_bp:go_vitamin_a_metabolic...	SET	7	-0.27933	-0.0053573	0.36097	0.78048	GO_bp:go_vitamin_a_metabolic_process
GO_bp:go_negative_regulation...358	SET	2	-0.52297	-0.005362	0.67502	0.78075	GO_bp:go_negative_regulation_of_lamellipodium_assembly
GO_bp:go_magnesium_ion_homeo...	SET	12	-0.18375	-0.0046135	0.23717	0.78075	GO_bp:go_magnesium_ion_homeostasis
Curated_gene_sets:rashi_resp...1	SET	36	-0.1051	-0.0045678	0.13564	0.78078	Curated_gene_sets:rashi_response_to_ionizing_radiation_1
GO_bp:go_trna_catabolic_proc...	SET	7	-0.22004	-0.0042201	0.28397	0.78078	GO_bp:go_trna_catabolic_process
GO_bp:go_neuron_differentiat...	SET	1282	-0.019382	-0.004859	0.024997	0.78093	GO_bp:go_neuron_differentiation
Curated_gene_sets:pid_s1p_me...	SET	21	-0.13712	-0.0045533	0.17682	0.78097	Curated_gene_sets:pid_s1p_meta_pathway
GO_bp:go_neuron_projection_e...1	SET	152	-0.05649	-0.0050294	0.072844	0.78097	GO_bp:go_neuron_projection_extension
Curated_gene_sets:pid_epo_pa...	SET	32	-0.11448	-0.0046912	0.14761	0.78099	Curated_gene_sets:pid_epo_pathway
GO_bp:go_quinone_biosyntheti...	SET	16	-0.14718	-0.0042666	0.18967	0.78112	GO_bp:go_quinone_biosynthetic_process
Curated_gene_sets:reactome_i...27	SET	11	-0.20816	-0.0050041	0.26817	0.78119	Curated_gene_sets:reactome_interaction_with_cumulus_cells_and_the_zona_pellucida
Curated_gene_sets:pujana_brc...3	SET	114	-0.058269	-0.0044972	0.075042	0.78126	Curated_gene_sets:pujana_brca_centered_network
GO_bp:go_regulation_of_aerob...	SET	8	-0.21605	-0.0044295	0.27808	0.78139	GO_bp:go_regulation_of_aerobic_respiration
Curated_gene_sets:reactome_t...75	SET	32	-0.10552	-0.0043241	0.13573	0.78153	Curated_gene_sets:reactome_transcriptional_regulation_by_e2f6
GO_bp:go_response_to_reactiv...	SET	211	-0.045505	-0.0047659	0.058531	0.78155	GO_bp:go_response_to_reactive_oxygen_species
GO_bp:go_nucleoside_monophos...4	SET	14	-0.1765	-0.0047865	0.22698	0.7816	GO_bp:go_nucleoside_monophosphate_phosphorylation
Curated_gene_sets:reactome_s...170	SET	15	-0.17099	-0.0047995	0.21986	0.78163	Curated_gene_sets:reactome_synthesis_of_prostaglandins_pg_and_thromboxanes_tx
Curated_gene_sets:piepoli_lg...2	SET	12	-0.22717	-0.0057038	0.29208	0.78164	Curated_gene_sets:piepoli_lgi1_targets_up
GO_bp:go_camp_biosynthetic_p...	SET	10	-0.21684	-0.0049704	0.27869	0.78173	GO_bp:go_camp_biosynthetic_process
GO_mf:go_adenylate_cyclase_a...2	SET	10	-0.21684	-0.0049704	0.27869	0.78173	GO_mf:go_adenylate_cyclase_activity
GO_bp:go_negative_regulation...357	SET	231	-0.042822	-0.0046901	0.055031	0.78175	GO_bp:go_negative_regulation_of_kinase_activity
GO_bp:go_cellular_response_t...73	SET	7	-0.26065	-0.004999	0.33488	0.7818	GO_bp:go_cellular_response_to_magnesium_ion
GO_bp:go_receptor_guanylyl_c...	SET	10	-0.2026	-0.0046439	0.2603	0.78181	GO_bp:go_receptor_guanylyl_cyclase_signaling_pathway
GO_bp:go_protein_glycosylati...	SET	5	-0.31915	-0.0051735	0.41001	0.78183	GO_bp:go_protein_glycosylation_in_golgi
GO_bp:go_atf6_mediated_unfol...	SET	9	-0.16944	-0.0036845	0.2176	0.78191	GO_bp:go_atf6_mediated_unfolded_protein_response
GO_cc:go_spliceosomal_complex	SET	166	-0.04477	-0.0041639	0.057491	0.78193	GO_cc:go_spliceosomal_complex
GO_bp:go_lytic_vacuole_organ...	SET	59	-0.082108	-0.0045656	0.1054	0.78202	GO_bp:go_lytic_vacuole_organization
GO_bp:go_regulation_of_respi...2	SET	21	-0.15354	-0.0050985	0.19681	0.78234	GO_bp:go_regulation_of_respiratory_gaseous_exchange
GO_bp:go_positive_regulation...662	SET	38	-0.11296	-0.0050436	0.14476	0.78239	GO_bp:go_positive_regulation_of_protein_import
GO_cc:go_transferase_complex...	SET	235	-0.041036	-0.0045327	0.052589	0.78239	GO_cc:go_transferase_complex_transferring_phosphorus_containing_groups
Curated_gene_sets:reactome_r...13	SET	91	-0.070334	-0.0048529	0.090129	0.78241	Curated_gene_sets:reactome_recruitment_of_numa_to_mitotic_centrosomes
GO_bp:go_positive_regulation...736	SET	1716	-0.016937	-0.004852	0.021702	0.78242	GO_bp:go_positive_regulation_of_signaling
GO_bp:go_centrosome_separati...	SET	15	-0.16218	-0.0045524	0.20779	0.78245	GO_bp:go_centrosome_separation
Curated_gene_sets:dirmeier_l...1	SET	63	-0.084742	-0.0048687	0.10855	0.78249	Curated_gene_sets:dirmeier_lmp1_response_early
GO_bp:go_trophoblast_giant_c...	SET	11	-0.21716	-0.0052206	0.27815	0.78252	GO_bp:go_trophoblast_giant_cell_differentiation
GO_bp:go_regulation_of_cd8_p...1	SET	15	-0.17048	-0.0047854	0.21835	0.78253	GO_bp:go_regulation_of_cd8_positive_alpha_beta_t_cell_activation
Curated_gene_sets:reactome_a...4	SET	10	-0.18815	-0.0043126	0.24095	0.78255	Curated_gene_sets:reactome_abacavir_transport_and_metabolism
GO_mf:go_structural_constitu...2	SET	16	-0.17383	-0.0050393	0.22261	0.78256	GO_mf:go_structural_constituent_of_epidermis
Curated_gene_sets:shi_sparc_...1	SET	11	-0.20594	-0.0049508	0.26364	0.78263	Curated_gene_sets:shi_sparc_targets_dn
GO_cc:go_endoplasmic_reticul...12	SET	5	-0.3035	-0.0049198	0.3883	0.78278	GO_cc:go_endoplasmic_reticulum_tubular_network_membrane
Curated_gene_sets:gentile_uv...7	SET	53	-0.087259	-0.0045994	0.11161	0.78283	Curated_gene_sets:gentile_uv_response_cluster_d4
GO_bp:go_nuclear_polyadenyla...	SET	5	-0.24435	-0.003961	0.31248	0.78288	GO_bp:go_nuclear_polyadenylation_dependent_trna_catabolic_process
GO_bp:go_auditory_receptor_c...3	SET	12	-0.18047	-0.0045314	0.23055	0.78312	GO_bp:go_auditory_receptor_cell_morphogenesis
GO_bp:go_cellular_response_t...61	SET	10	-0.19794	-0.004537	0.25282	0.78316	GO_bp:go_cellular_response_to_iron_ion
GO_mf:go_rna_methyltransfera...	SET	63	-0.072462	-0.0041631	0.09254	0.78319	GO_mf:go_rna_methyltransferase_activity
Curated_gene_sets:kondo_colo...2	SET	4	-0.34567	-0.0050119	0.4414	0.78322	Curated_gene_sets:kondo_colon_cancer_hcp_with_h3k27me3
GO_bp:go_chromatin_remodelin...	SET	41	-0.09333	-0.0043282	0.11913	0.78331	GO_bp:go_chromatin_remodeling_at_centromere
Curated_gene_sets:bild_myc_o...	SET	195	-0.043062	-0.0043375	0.054959	0.78334	Curated_gene_sets:bild_myc_oncogenic_signature
Curated_gene_sets:tsai_dnajb...1	SET	6	-0.22977	-0.0040799	0.29322	0.78336	Curated_gene_sets:tsai_dnajb4_targets_dn
GO_bp:go_regulation_of_eosin...	SET	5	-0.27663	-0.0044842	0.3527	0.78357	GO_bp:go_regulation_of_eosinophil_migration
Curated_gene_sets:reactome_c...86	SET	42	-0.097464	-0.0045746	0.12413	0.78381	Curated_gene_sets:reactome_cooperation_of_pdcl_phlp1_and_tric_cct_in_g_protein_beta_folding
GO_bp:go_positive_regulation...710	SET	25	-0.13853	-0.0050186	0.17639	0.78387	GO_bp:go_positive_regulation_of_response_to_drug
Curated_gene_sets:teramoto_o...5	SET	26	-0.13708	-0.0050644	0.17452	0.78391	Curated_gene_sets:teramoto_opn_targets_cluster_6
GO_bp:go_negative_regulation...513	SET	5	-0.36888	-0.0059796	0.46955	0.78394	GO_bp:go_negative_regulation_of_perk_mediated_unfolded_protein_response
GO_bp:go_arachidonic_acid_me...	SET	47	-0.097073	-0.0048192	0.12353	0.78401	GO_bp:go_arachidonic_acid_metabolic_process
Curated_gene_sets:pid_endoth...	SET	62	-0.087256	-0.0049733	0.11099	0.78411	Curated_gene_sets:pid_endothelin_pathway
Curated_gene_sets:pos_respon...1	SET	11	-0.15324	-0.0036838	0.1949	0.78413	Curated_gene_sets:pos_response_to_histamine_dn
Curated_gene_sets:biocarta_e...7	SET	21	-0.15171	-0.005038	0.19289	0.78422	Curated_gene_sets:biocarta_eicosanoid_pathway
GO_bp:go_positive_regulation...472	SET	14	-0.18974	-0.0051454	0.24112	0.78433	GO_bp:go_positive_regulation_of_macrophage_differentiation
GO_bp:go_regulation_of_prote...1	SET	171	-0.047275	-0.004462	0.060058	0.7844	GO_bp:go_regulation_of_proteasomal_protein_catabolic_process
GO_bp:go_female_meiosis_i	SET	8	-0.23193	-0.0047552	0.29453	0.78449	GO_bp:go_female_meiosis_i
GO_bp:go_syncytium_formation	SET	52	-0.093259	-0.0048692	0.11841	0.78453	GO_bp:go_syncytium_formation
GO_bp:go_cellular_response_t...46	SET	24	-0.15481	-0.0054953	0.19655	0.78454	GO_bp:go_cellular_response_to_growth_hormone_stimulus
GO_bp:go_positive_regulation...603	SET	4	-0.35152	-0.0050968	0.44628	0.78455	GO_bp:go_positive_regulation_of_osteoclast_development
Curated_gene_sets:reactome_e...38	SET	6	-0.26138	-0.0046413	0.33153	0.78476	Curated_gene_sets:reactome_estrogen_biosynthesis
GO_mf:go_phosphatidylinosito...12	SET	66	-0.083933	-0.0049352	0.10641	0.78487	GO_mf:go_phosphatidylinositol_4_5_bisphosphate_binding
Curated_gene_sets:biocarta_t...9	SET	24	-0.12978	-0.0046068	0.16453	0.78488	Curated_gene_sets:biocarta_tff_pathway
GO_bp:go_ncrna_3_end_process...	SET	32	-0.10104	-0.0041406	0.12808	0.78491	GO_bp:go_ncrna_3_end_processing
GO_bp:go_postsynaptic_neurot...	SET	18	-0.17101	-0.005258	0.21672	0.78497	GO_bp:go_postsynaptic_neurotransmitter_receptor_internalization
GO_bp:go_prostanoid_biosynth...	SET	24	-0.14025	-0.0049785	0.17769	0.78502	GO_bp:go_prostanoid_biosynthetic_process
GO_bp:go_nucleoside_salvage	SET	14	-0.15902	-0.0043125	0.20147	0.78503	GO_bp:go_nucleoside_salvage
Curated_gene_sets:reactome_a...16	SET	7	-0.28623	-0.0054896	0.36255	0.78508	Curated_gene_sets:reactome_activated_ntrk2_signals_through_fyn
Curated_gene_sets:castellano...1	SET	7	-0.21257	-0.0040768	0.26922	0.7851	Curated_gene_sets:castellano_hras_and_nras_targets_dn
GO_bp:go_regulation_of_brown...	SET	16	-0.16835	-0.0048802	0.21316	0.78516	GO_bp:go_regulation_of_brown_fat_cell_differentiation
GO_bp:go_histone_monoubiquit...	SET	26	-0.12202	-0.0045081	0.1545	0.78517	GO_bp:go_histone_monoubiquitination
GO_bp:go_notochord_developme...	SET	18	-0.16226	-0.004989	0.20536	0.78527	GO_bp:go_notochord_development
Curated_gene_sets:aguirre_pa...2	SET	294	-0.040554	-0.0050025	0.051312	0.78533	Curated_gene_sets:aguirre_pancreatic_cancer_copy_number_up
Curated_gene_sets:tseng_adip...1	SET	39	-0.11771	-0.0053244	0.14893	0.78534	Curated_gene_sets:tseng_adipogenic_potential_dn
GO_bp:go_regulation_of_type_...2	SET	8	-0.24583	-0.0050402	0.31103	0.78534	GO_bp:go_regulation_of_type_b_pancreatic_cell_development
GO_bp:go_positive_regulation...598	SET	594	-0.026977	-0.004692	0.034128	0.78537	GO_bp:go_positive_regulation_of_organelle_organization
GO_mf:go_transmembrane_trans...	SET	981	-0.022062	-0.0048791	0.027888	0.78555	GO_mf:go_transmembrane_transporter_activity
GO_bp:go_response_to_interle...11	SET	34	-0.1073	-0.0045322	0.13562	0.78558	GO_bp:go_response_to_interleukin_7
GO_cc:go_dna_polymerase_comp...	SET	15	-0.17734	-0.004978	0.22414	0.78558	GO_cc:go_dna_polymerase_complex
GO_mf:go_fibronectin_binding	SET	28	-0.14559	-0.0055817	0.18397	0.78564	GO_mf:go_fibronectin_binding
GO_bp:go_labyrinthine_layer_...2	SET	44	-0.10593	-0.0050887	0.1338	0.78573	GO_bp:go_labyrinthine_layer_development
Curated_gene_sets:biocarta_b...1	SET	24	-0.14439	-0.0051253	0.18234	0.78577	Curated_gene_sets:biocarta_bad_pathway
Curated_gene_sets:elvidge_hy...2	SET	129	-0.064686	-0.0053087	0.081656	0.78586	Curated_gene_sets:elvidge_hypoxia_by_dmog_up
GO_bp:go_negative_regulation...336	SET	40	-0.10964	-0.0050223	0.13841	0.78586	GO_bp:go_negative_regulation_of_interleukin_6_production
GO_bp:go_positive_regulation...745	SET	93	-0.071932	-0.0050172	0.090717	0.78608	GO_bp:go_positive_regulation_of_small_molecule_metabolic_process
GO_bp:go_positive_regulation...83	SET	111	-0.064066	-0.0048795	0.080793	0.78609	GO_bp:go_positive_regulation_of_calcium_ion_transport
GO_bp:go_thymic_t_cell_selec...	SET	21	-0.15725	-0.0052218	0.19831	0.78609	GO_bp:go_thymic_t_cell_selection
GO_bp:go_ncrna_metabolic_pro...	SET	428	-0.029164	-0.004325	0.036776	0.78611	GO_bp:go_ncrna_metabolic_process
GO_bp:go_auditory_receptor_c...4	SET	10	-0.19484	-0.0044661	0.2457	0.78611	GO_bp:go_auditory_receptor_cell_stereocilium_organization
GO_bp:go_regulation_of_cohes...	SET	4	-0.31229	-0.0045279	0.39378	0.78612	GO_bp:go_regulation_of_cohesin_loading
GO_cc:go_azurophil_granule_l...	SET	89	-0.068878	-0.0047002	0.086827	0.78619	GO_cc:go_azurophil_granule_lumen
GO_bp:go_negative_regulation...475	SET	19	-0.15953	-0.0050392	0.20108	0.78621	GO_bp:go_negative_regulation_of_nik_nf_kappab_signaling
Curated_gene_sets:reactome_f...43	SET	8	-0.28964	-0.0059384	0.36506	0.78622	Curated_gene_sets:reactome_formyl_peptide_receptors_bind_formyl_peptides_and_many_other_ligands
GO_bp:go_positive_regulation...200	SET	6	-0.2392	-0.0042475	0.30111	0.78652	GO_bp:go_positive_regulation_of_cytoplasmic_mrna_processing_body_assembly
Curated_gene_sets:zheng_glio...2	SET	229	-0.044086	-0.0048078	0.055462	0.78665	Curated_gene_sets:zheng_glioblastoma_plasticity_up
Curated_gene_sets:kasler_hda...3	SET	30	-0.12256	-0.0048632	0.15418	0.78666	Curated_gene_sets:kasler_hdac7_targets_2_dn
Curated_gene_sets:vandesluis...2	SET	33	-0.12856	-0.00535	0.16164	0.78679	Curated_gene_sets:vandesluis_commd1_targets_group_3_dn
Curated_gene_sets:reactome_i...9	SET	20	-0.1327	-0.0043004	0.16684	0.7868	Curated_gene_sets:reactome_inflammasomes
GO_bp:go_dna_ligation_involv...	SET	9	-0.26899	-0.0058494	0.33815	0.78682	GO_bp:go_dna_ligation_involved_in_dna_repair
Curated_gene_sets:reactome_n...7	SET	41	-0.11879	-0.0055087	0.1492	0.78703	Curated_gene_sets:reactome_ncam1_interactions
GO_bp:go_olfactory_lobe_deve...	SET	31	-0.13721	-0.0055346	0.17227	0.78712	GO_bp:go_olfactory_lobe_development
GO_bp:go_pulmonary_artery_mo...	SET	6	-0.30982	-0.0055015	0.38889	0.78718	GO_bp:go_pulmonary_artery_morphogenesis
GO_bp:go_hindlimb_morphogene...	SET	35	-0.12517	-0.005364	0.1571	0.7872	GO_bp:go_hindlimb_morphogenesis
GO_bp:go_axonemal_dynein_com...	SET	30	-0.11242	-0.0044609	0.14096	0.78743	GO_bp:go_axonemal_dynein_complex_assembly
Curated_gene_sets:nadler_obe...1	SET	47	-0.090946	-0.004515	0.11402	0.78746	Curated_gene_sets:nadler_obesity_dn
GO_bp:go_negative_regulation...323	SET	15	-0.19034	-0.0053428	0.23856	0.78753	GO_bp:go_negative_regulation_of_interleukin_12_production
Curated_gene_sets:zheng_foxp...1	SET	7	-0.29056	-0.0055726	0.36403	0.78761	Curated_gene_sets:zheng_foxp3_targets_dn
GO_bp:go_negative_regulation...452	SET	24	-0.14615	-0.0051879	0.18311	0.78761	GO_bp:go_negative_regulation_of_myoblast_differentiation
GO_bp:go_positive_regulation...313	SET	6	-0.28851	-0.0051231	0.3611	0.78784	GO_bp:go_positive_regulation_of_glucocorticoid_secretion
GO_mf:go_adrenergic_receptor...2	SET	19	-0.16329	-0.005158	0.20437	0.78785	GO_mf:go_adrenergic_receptor_binding
GO_bp:go_negative_regulation...302	SET	5	-0.22559	-0.0036568	0.28223	0.78794	GO_bp:go_negative_regulation_of_hydrogen_peroxide_mediated_programmed_cell_death
Curated_gene_sets:biocarta_m...10	SET	17	-0.15879	-0.0047449	0.19865	0.78795	Curated_gene_sets:biocarta_mitochondria_pathway
GO_bp:go_positive_regulation...837	SET	17	-0.15974	-0.0047731	0.19973	0.78808	GO_bp:go_positive_regulation_of_transforming_growth_factor_beta_production
Curated_gene_sets:visala_res...1	SET	13	-0.16317	-0.0042641	0.20392	0.78818	Curated_gene_sets:visala_response_to_heat_shock_and_aging_dn
GO_bp:go_plasma_membrane_fus...	SET	19	-0.16836	-0.0053182	0.21041	0.78819	GO_bp:go_plasma_membrane_fusion
GO_bp:go_regulation_of_apopt...5	SET	376	-0.034626	-0.0048197	0.043244	0.78834	GO_bp:go_regulation_of_apoptotic_signaling_pathway
GO_cc:go_female_germ_cell_nu...	SET	5	-0.36079	-0.0058485	0.45056	0.78836	GO_cc:go_female_germ_cell_nucleus
GO_bp:go_negative_regulation...584	SET	41	-0.097886	-0.0045395	0.12223	0.78838	GO_bp:go_negative_regulation_of_response_to_biotic_stimulus
Curated_gene_sets:kegg_hemat...	SET	83	-0.081958	-0.0054019	0.10231	0.78846	Curated_gene_sets:kegg_hematopoietic_cell_lineage
GO_bp:go_regulation_of_monoc...2	SET	19	-0.17521	-0.0055345	0.21871	0.78846	GO_bp:go_regulation_of_monocyte_differentiation
Curated_gene_sets:reactome_g...13	SET	48	-0.098682	-0.0049507	0.12315	0.78853	Curated_gene_sets:reactome_g_alpha_z_signalling_events
GO_bp:go_deoxyribose_phospha...2	SET	20	-0.15317	-0.004964	0.19112	0.78856	GO_bp:go_deoxyribose_phosphate_catabolic_process
GO_bp:go_regulation_of_calci...3	SET	106	-0.063043	-0.0046929	0.078647	0.7886	GO_bp:go_regulation_of_calcium_ion_dependent_exocytosis
Curated_gene_sets:pedersen_m...2	SET	18	-0.17471	-0.0053716	0.21788	0.78867	Curated_gene_sets:pedersen_metastasis_by_erbb2_isoform_3
GO_bp:go_regulation_of_pinoc...	SET	11	-0.1995	-0.004796	0.2488	0.78868	GO_bp:go_regulation_of_pinocytosis
GO_bp:go_positive_regulation...858	SET	12	-0.1691	-0.0042458	0.21087	0.78869	GO_bp:go_positive_regulation_of_ubiquitin_protein_ligase_activity
Curated_gene_sets:tonks_targ...13	SET	21	-0.1541	-0.0051172	0.19213	0.78873	Curated_gene_sets:tonks_targets_of_runx1_runx1t1_fusion_sustained_in_monocyte_up
GO_cc:go_podosome	SET	29	-0.12518	-0.0048839	0.15608	0.78873	GO_cc:go_podosome
Curated_gene_sets:fischer_di...	SET	307	-0.037258	-0.0046948	0.046452	0.78874	Curated_gene_sets:fischer_direct_p53_targets_meta_analysis
GO_mf:go_complement_receptor...	SET	5	-0.35723	-0.0057907	0.44533	0.78877	GO_mf:go_complement_receptor_activity
Curated_gene_sets:alonso_met...2	SET	5	-0.34777	-0.0056374	0.43327	0.78891	Curated_gene_sets:alonso_metastasis_emt_dn
GO_bp:go_urogenital_system_d...	SET	321	-0.040372	-0.0051999	0.050267	0.78905	GO_bp:go_urogenital_system_development
GO_bp:go_smoothened_signalin...1	SET	129	-0.058432	-0.0047954	0.07274	0.78909	GO_bp:go_smoothened_signaling_pathway
GO_bp:go_membrane_organizati...	SET	785	-0.024409	-0.0048552	0.030378	0.78916	GO_bp:go_membrane_organization
GO_mf:go_nuclear_localizatio...	SET	24	-0.15305	-0.0054329	0.19043	0.78922	GO_mf:go_nuclear_localization_sequence_binding
GO_bp:go_metanephric_nephron...2	SET	23	-0.15162	-0.005269	0.18862	0.78925	GO_bp:go_metanephric_nephron_epithelium_development
GO_bp:go_growth_plate_cartil...1	SET	24	-0.14073	-0.0049954	0.175	0.78934	GO_bp:go_growth_plate_cartilage_chondrocyte_differentiation
GO_bp:go_establishment_or_ma...3	SET	200	-0.050004	-0.0051002	0.06215	0.78946	GO_bp:go_establishment_or_maintenance_of_cell_polarity
GO_bp:go_establishment_of_se...	SET	4	-0.29907	-0.0043363	0.3716	0.78953	GO_bp:go_establishment_of_sertoli_cell_barrier
GO_cc:go_synaptic_cleft	SET	14	-0.1842	-0.0049953	0.22887	0.78954	GO_cc:go_synaptic_cleft
Curated_gene_sets:reactome_s...121	SET	28	-0.11426	-0.0043802	0.14195	0.78956	Curated_gene_sets:reactome_sulfur_amino_acid_metabolism
GO_cc:go_eukaryotic_translat...2	SET	6	-0.23349	-0.0041461	0.29008	0.78956	GO_cc:go_eukaryotic_translation_initiation_factor_2b_complex
GO_bp:go_immature_b_cell_dif...	SET	8	-0.27036	-0.0055432	0.33581	0.78961	GO_bp:go_immature_b_cell_differentiation
GO_bp:go_keratan_sulfate_cat...	SET	12	-0.21311	-0.0053509	0.2644	0.78988	GO_bp:go_keratan_sulfate_catabolic_process
GO_bp:go_mitophagy	SET	20	-0.13348	-0.0043258	0.16559	0.7899	GO_bp:go_mitophagy
Curated_gene_sets:pid_il6_7_...	SET	45	-0.10408	-0.0050559	0.12904	0.79004	Curated_gene_sets:pid_il6_7_pathway
GO_bp:go_late_endosome_to_ly...	SET	7	-0.20577	-0.0039465	0.25506	0.79009	GO_bp:go_late_endosome_to_lysosome_transport
GO_bp:go_negative_regulation...314	SET	48	-0.094857	-0.0047588	0.11757	0.79011	GO_bp:go_negative_regulation_of_innate_immune_response
GO_bp:go_modulation_of_signa...	SET	5	-0.33192	-0.0053804	0.411	0.79033	GO_bp:go_modulation_of_signal_transduction_in_other_organism
GO_bp:go_meiotic_cell_cycle_...2	SET	8	-0.22081	-0.0045273	0.27328	0.79045	GO_bp:go_meiotic_cell_cycle_phase_transition
GO_bp:go_peripheral_nervous_...4	SET	12	-0.21909	-0.005501	0.27109	0.7905	GO_bp:go_peripheral_nervous_system_neuron_differentiation
Curated_gene_sets:moreaux_b_...1	SET	75	-0.069622	-0.004363	0.086133	0.79054	Curated_gene_sets:moreaux_b_lymphocyte_maturation_by_taci_dn
GO_bp:go_negative_regulation...433	SET	10	-0.22116	-0.0050694	0.27359	0.79056	GO_bp:go_negative_regulation_of_monooxygenase_activity
GO_cc:go_pcg_protein_complex	SET	44	-0.10221	-0.00491	0.12643	0.79058	GO_cc:go_pcg_protein_complex
GO_bp:go_negative_regulation...698	SET	20	-0.13882	-0.0044988	0.17165	0.79066	GO_bp:go_negative_regulation_of_tumor_necrosis_factor_mediated_signaling_pathway
GO_bp:go_positive_regulation...351	SET	5	-0.28379	-0.0046003	0.3509	0.79066	GO_bp:go_positive_regulation_of_histone_h3_k27_methylation
GO_cc:go_cell_cell_contact_z...	SET	69	-0.084217	-0.0050629	0.10413	0.79067	GO_cc:go_cell_cell_contact_zone
GO_bp:go_defense_response_to...5	SET	459	-0.033628	-0.0051602	0.041573	0.7907	GO_bp:go_defense_response_to_other_organism
GO_bp:go_regulation_of_recep...6	SET	14	-0.18141	-0.0049197	0.22423	0.79075	GO_bp:go_regulation_of_receptor_localization_to_synapse
GO_mf:go_translation_termina...	SET	6	-0.2588	-0.0045956	0.31982	0.7908	GO_mf:go_translation_termination_factor_activity
GO_bp:go_positive_regulation...104	SET	6	-0.27918	-0.0049573	0.34491	0.79086	GO_bp:go_positive_regulation_of_cd8_positive_alpha_beta_t_cell_activation
GO_mf:go_g_protein_coupled_a...3	SET	52	-0.10523	-0.0054941	0.13	0.79086	GO_mf:go_g_protein_coupled_amine_receptor_activity
GO_bp:go_positive_regulation...159	SET	8	-0.20684	-0.0042408	0.25553	0.79087	GO_bp:go_positive_regulation_of_chemokine_c_x_c_motif_ligand_2_production
GO_mf:go_phosphatidylinosito...5	SET	5	-0.31301	-0.0050739	0.38658	0.79093	GO_mf:go_phosphatidylinositol_3_5_bisphosphate_phosphatase_activity
GO_mf:go_methylated_histone_...	SET	52	-0.090776	-0.0047396	0.1121	0.79097	GO_mf:go_methylated_histone_binding
GO_bp:go_negative_regulation...546	SET	10	-0.21601	-0.0049514	0.2667	0.79101	GO_bp:go_negative_regulation_of_protein_homooligomerization
Curated_gene_sets:reactome_o...18	SET	284	-0.041305	-0.005009	0.050978	0.7911	Curated_gene_sets:reactome_other_interleukin_signaling
GO_bp:go_positive_regulation...886	SET	7	-0.29656	-0.0056878	0.366	0.79111	GO_bp:go_positive_regulation_of_wnt_signaling_pathway_planar_cell_polarity_pathway
Curated_gene_sets:hinata_nfk...1	SET	80	-0.079188	-0.0051245	0.097698	0.79118	Curated_gene_sets:hinata_nfkb_targets_fibroblast_up
GO_bp:go_regulation_of_endop...3	SET	25	-0.12675	-0.0045919	0.1563	0.79129	GO_bp:go_regulation_of_endoplasmic_reticulum_unfolded_protein_response
GO_bp:go_positive_regulation...249	SET	16	-0.17785	-0.0051558	0.21919	0.79143	GO_bp:go_positive_regulation_of_endothelial_cell_differentiation
Curated_gene_sets:reactome_d...90	SET	26	-0.12014	-0.0044384	0.14804	0.79146	Curated_gene_sets:reactome_downstream_signaling_of_activated_fgfr4
Curated_gene_sets:reactome_t...108	SET	184	-0.04901	-0.0047967	0.060377	0.79152	Curated_gene_sets:reactome_transport_to_the_golgi_and_subsequent_modification
GO_bp:go_relaxation_of_cardi...	SET	16	-0.15765	-0.0045703	0.1942	0.79155	GO_bp:go_relaxation_of_cardiac_muscle
Curated_gene_sets:sharma_pil...1	SET	7	-0.29822	-0.0057196	0.36702	0.79175	Curated_gene_sets:sharma_pilocytic_astrocytoma_location_dn
Curated_gene_sets:reactome_a...42	SET	7	-0.27817	-0.0053351	0.34233	0.79177	Curated_gene_sets:reactome_activation_of_rac1_downstream_of_nmdars
Curated_gene_sets:wamunyokol...3	SET	182	-0.053708	-0.0052282	0.066089	0.79179	Curated_gene_sets:wamunyokoli_ovarian_cancer_lmp_dn
GO_bp:go_maturation_of_lsu_r...2	SET	13	-0.17086	-0.004465	0.21024	0.7918	GO_bp:go_maturation_of_lsu_rrna_from_tricistronic_rrna_transcript_ssu_rrna_5_8s_rrna_lsu_rrna_
GO_mf:go_dynein_light_chain_...	SET	25	-0.14428	-0.0052271	0.17746	0.7919	GO_mf:go_dynein_light_chain_binding
Curated_gene_sets:pid_s1p_s1...2	SET	23	-0.14237	-0.0049473	0.17509	0.79191	Curated_gene_sets:pid_s1p_s1p2_pathway
GO_bp:go_vacuolar_transport	SET	130	-0.058391	-0.0048105	0.071734	0.79217	GO_bp:go_vacuolar_transport
GO_cc:go_neuron_projection_t...	SET	130	-0.061023	-0.0050273	0.074932	0.79228	GO_cc:go_neuron_projection_terminus
Curated_gene_sets:reactome_m...10	SET	10	-0.20537	-0.0047073	0.25206	0.79238	Curated_gene_sets:reactome_mastl_facilitates_mitotic_progression
GO_bp:go_positive_regulation...732	SET	7	-0.25659	-0.0049211	0.31492	0.79239	GO_bp:go_positive_regulation_of_sensory_perception_of_pain
GO_bp:go_positive_regulation...653	SET	21	-0.14945	-0.0049627	0.18342	0.7924	GO_bp:go_positive_regulation_of_protein_deacetylation
GO_mf:go_oxidoreductase_acti...37	SET	6	-0.27677	-0.0049146	0.3395	0.79253	GO_mf:go_oxidoreductase_activity_oxidizing_metal_ions_oxygen_as_acceptor
GO_bp:go_mrna_splice_site_se...	SET	31	-0.1156	-0.0046629	0.1418	0.79254	GO_bp:go_mrna_splice_site_selection
Curated_gene_sets:kegg_viral...	SET	66	-0.094077	-0.0055318	0.11539	0.79255	Curated_gene_sets:kegg_viral_myocarditis
Curated_gene_sets:reactome_d...58	SET	22	-0.14205	-0.0048278	0.1742	0.79259	Curated_gene_sets:reactome_diseases_of_immune_system
Curated_gene_sets:blum_respo...1	SET	324	-0.036231	-0.004688	0.044412	0.79269	Curated_gene_sets:blum_response_to_salirasib_dn
GO_bp:go_cortical_cytoskelet...	SET	45	-0.10229	-0.0049694	0.12528	0.7929	GO_bp:go_cortical_cytoskeleton_organization
GO_cc:go_complex_of_collagen...	SET	17	-0.17282	-0.005164	0.21159	0.79296	GO_cc:go_complex_of_collagen_trimers
Curated_gene_sets:jiang_agin...4	SET	43	-0.098777	-0.0046909	0.12093	0.79297	Curated_gene_sets:jiang_aging_hypothalamus_up
GO_bp:go_epithelial_cell_apo...	SET	96	-0.07528	-0.0053343	0.092157	0.79299	GO_bp:go_epithelial_cell_apoptotic_process
GO_bp:go_negative_regulation...156	SET	12	-0.19405	-0.0048721	0.23743	0.79311	GO_bp:go_negative_regulation_of_circadian_rhythm
GO_bp:go_interleukin_7_media...	SET	25	-0.13728	-0.0049735	0.16794	0.79315	GO_bp:go_interleukin_7_mediated_signaling_pathway
GO_bp:go_positive_regulation...254	SET	36	-0.11168	-0.0048535	0.13657	0.79324	GO_bp:go_positive_regulation_of_epidermis_development
GO_bp:go_apoptotic_mitochond...	SET	114	-0.060643	-0.0046805	0.074162	0.79324	GO_bp:go_apoptotic_mitochondrial_changes
GO_bp:go_regulation_of_prote...43	SET	22	-0.14706	-0.0049982	0.17979	0.7933	GO_bp:go_regulation_of_protein_localization_to_synapse
Curated_gene_sets:kegg_nod_l...	SET	58	-0.087748	-0.0048378	0.10726	0.79335	Curated_gene_sets:kegg_nod_like_receptor_signaling_pathway
GO_bp:go_protein_peptidyl_pr...	SET	32	-0.1067	-0.0043724	0.13037	0.79344	GO_bp:go_protein_peptidyl_prolyl_isomerization
Curated_gene_sets:reactome_i...64	SET	49	-0.098196	-0.0049773	0.11997	0.79346	Curated_gene_sets:reactome_intrinsic_pathway_for_apoptosis
GO_bp:go_pyrimidine_nucleoba...2	SET	6	-0.26709	-0.0047427	0.32632	0.79346	GO_bp:go_pyrimidine_nucleobase_metabolic_process
Curated_gene_sets:howlin_cit...2	SET	31	-0.12296	-0.0049595	0.15018	0.79353	Curated_gene_sets:howlin_cited1_targets_1_up
Curated_gene_sets:reactome_a...58	SET	730	-0.026004	-0.0049953	0.031758	0.79355	Curated_gene_sets:reactome_adaptive_immune_system
Curated_gene_sets:reactome_s...41	SET	57	-0.088961	-0.0048624	0.10856	0.79372	Curated_gene_sets:reactome_signaling_by_erbb4
GO_cc:go_basement_membrane	SET	87	-0.079497	-0.0053638	0.097018	0.79372	GO_cc:go_basement_membrane
GO_bp:go_lymphocyte_homeosta...	SET	57	-0.094179	-0.0051475	0.11491	0.79376	GO_bp:go_lymphocyte_homeostasis
GO_bp:go_pancreas_development	SET	77	-0.079925	-0.0050747	0.097481	0.79386	GO_bp:go_pancreas_development
GO_bp:go_ear_development	SET	214	-0.051221	-0.005402	0.062455	0.79392	GO_bp:go_ear_development
Curated_gene_sets:teramoto_o...2	SET	8	-0.19687	-0.0040363	0.24002	0.79395	Curated_gene_sets:teramoto_opn_targets_cluster_3
GO_bp:go_negative_regulation...308	SET	135	-0.060067	-0.0050422	0.073229	0.79396	GO_bp:go_negative_regulation_of_immune_response
GO_bp:go_negative_regulation...56	SET	1432	-0.018794	-0.0049587	0.022909	0.794	GO_bp:go_negative_regulation_of_biosynthetic_process
Curated_gene_sets:johnstone_...2	SET	6	-0.33161	-0.0058884	0.40407	0.79408	Curated_gene_sets:johnstone_parvb_targets_1_up
GO_bp:go_phagocytosis_recogn...	SET	16	-0.18835	-0.0054602	0.22948	0.79411	GO_bp:go_phagocytosis_recognition
Curated_gene_sets:graham_cml...4	SET	179	-0.050252	-0.0048516	0.0612	0.7942	Curated_gene_sets:graham_cml_dividing_vs_normal_quiescent_up
GO_bp:go_histone_h2a_ubiquit...	SET	22	-0.14178	-0.0048189	0.17264	0.79424	GO_bp:go_histone_h2a_ubiquitination
GO_bp:go_vesicle_fusion_to_p...	SET	24	-0.12404	-0.0044029	0.15099	0.79431	GO_bp:go_vesicle_fusion_to_plasma_membrane
GO_bp:go_er_nucleus_signalin...	SET	45	-0.094479	-0.0045897	0.11494	0.79445	GO_bp:go_er_nucleus_signaling_pathway
GO_cc:go_tertiary_granule_lu...	SET	54	-0.098223	-0.0052258	0.11949	0.79446	GO_cc:go_tertiary_granule_lumen
GO_cc:go_zymogen_granule	SET	14	-0.17656	-0.0047879	0.21478	0.79447	GO_cc:go_zymogen_granule
Curated_gene_sets:pid_erbb1_...1	SET	103	-0.066611	-0.0048881	0.081018	0.7945	Curated_gene_sets:pid_erbb1_downstream_pathway
GO_bp:go_membrane_depolariza...4	SET	22	-0.16423	-0.0055817	0.19975	0.7945	GO_bp:go_membrane_depolarization_during_cardiac_muscle_cell_action_potential
GO_bp:go_positive_regulation...172	SET	28	-0.12715	-0.0048744	0.15464	0.79451	GO_bp:go_positive_regulation_of_chromosome_segregation
GO_cc:go_mitochondrial_respi...2	SET	10	-0.21074	-0.0048306	0.25605	0.79476	GO_cc:go_mitochondrial_respiratory_chain_complex_iv
GO_bp:go_central_nervous_sys...1	SET	923	-0.02371	-0.0050943	0.028794	0.79486	GO_bp:go_central_nervous_system_development
GO_bp:go_positive_regulation...703	SET	40	-0.10758	-0.004928	0.13064	0.79488	GO_bp:go_positive_regulation_of_release_of_sequestered_calcium_ion_into_cytosol
Curated_gene_sets:kokkinakis...3	SET	68	-0.081529	-0.0048657	0.098998	0.79489	Curated_gene_sets:kokkinakis_methionine_deprivation_96hr_dn
GO_bp:go_positive_regulation...269	SET	421	-0.033437	-0.0049189	0.040602	0.79489	GO_bp:go_positive_regulation_of_establishment_of_protein_localization
Curated_gene_sets:reactome_c...68	SET	6	-0.23325	-0.0041418	0.28312	0.79498	Curated_gene_sets:reactome_clec7a_inflammasome_pathway
Curated_gene_sets:reactome_o...8	SET	79	-0.079088	-0.005086	0.09599	0.795	Curated_gene_sets:reactome_oncogenic_mapk_signaling
GO_mf:go_translation_elongat...	SET	19	-0.13892	-0.0043881	0.16856	0.79507	GO_mf:go_translation_elongation_factor_activity
Curated_gene_sets:lein_local...2	SET	35	-0.11739	-0.0050306	0.14243	0.79508	Curated_gene_sets:lein_localized_to_proximal_dendrites
GO_mf:go_structural_constitu...9	SET	14	-0.20383	-0.0055276	0.24719	0.79519	GO_mf:go_structural_constituent_of_synapse
GO_bp:go_fibroblast_migration	SET	37	-0.12206	-0.0053779	0.14798	0.79526	GO_bp:go_fibroblast_migration
Curated_gene_sets:gross_hypo...9	SET	75	-0.082524	-0.0051715	0.10005	0.79527	Curated_gene_sets:gross_hypoxia_via_hif1a_up
Curated_gene_sets:reactome_g...69	SET	16	-0.1539	-0.0044614	0.1864	0.79549	Curated_gene_sets:reactome_grb2_events_in_erbb2_signaling
GO_bp:go_decidualization	SET	22	-0.15991	-0.0054349	0.19367	0.79549	GO_bp:go_decidualization
Curated_gene_sets:maina_hypo...	SET	6	-0.27009	-0.004796	0.32701	0.79558	Curated_gene_sets:maina_hypoxia_vhl_targets_up
Curated_gene_sets:pal_prmt5_...1	SET	27	-0.14609	-0.0055	0.17685	0.79562	Curated_gene_sets:pal_prmt5_targets_dn
GO_bp:go_neurogenesis	SET	1522	-0.019012	-0.0051582	0.02301	0.79567	GO_bp:go_neurogenesis
GO_bp:go_iron_ion_homeostasis	SET	80	-0.078248	-0.0050637	0.094678	0.79573	GO_bp:go_iron_ion_homeostasis
GO_bp:go_negative_regulation...489	SET	34	-0.11284	-0.0047663	0.1365	0.79578	GO_bp:go_negative_regulation_of_organelle_assembly
Curated_gene_sets:kegg_proge...	SET	81	-0.074629	-0.0048594	0.090242	0.79587	Curated_gene_sets:kegg_progesterone_mediated_oocyte_maturation
GO_mf:go_udp_galactosyltrans...	SET	22	-0.15205	-0.0051679	0.18381	0.79593	GO_mf:go_udp_galactosyltransferase_activity
Curated_gene_sets:senese_hda...3	SET	237	-0.046268	-0.0051321	0.055908	0.79604	Curated_gene_sets:senese_hdac1_targets_dn
GO_bp:go_de_novo_imp_biosynt...	SET	6	-0.24315	-0.0043177	0.29376	0.79608	GO_bp:go_de_novo_imp_biosynthetic_process
GO_mf:go_histone_kinase_acti...	SET	17	-0.1436	-0.0042908	0.17341	0.79619	GO_mf:go_histone_kinase_activity
GO_mf:go_peptidase_regulator...	SET	200	-0.05363	-0.00547	0.064745	0.79625	GO_mf:go_peptidase_regulator_activity
GO_bp:go_cellular_monovalent...	SET	105	-0.068552	-0.0050789	0.082714	0.79638	GO_bp:go_cellular_monovalent_inorganic_cation_homeostasis
GO_cc:go_ccr4_not_core_compl...	SET	6	-0.25239	-0.0044817	0.30438	0.7965	GO_cc:go_ccr4_not_core_complex
GO_bp:go_biological_phase	SET	9	-0.24668	-0.0053643	0.29732	0.79663	GO_bp:go_biological_phase
GO_bp:go_microtubule_anchori...3	SET	11	-0.2028	-0.0048752	0.24436	0.7967	GO_bp:go_microtubule_anchoring_at_microtubule_organizing_center
Curated_gene_sets:liang_sile...2	SET	10	-0.20403	-0.0046767	0.24558	0.79695	Curated_gene_sets:liang_silenced_by_methylation_dn
Curated_gene_sets:pid_tcr_ca...	SET	27	-0.14454	-0.0054417	0.17391	0.79704	Curated_gene_sets:pid_tcr_calcium_pathway
GO_cc:go_chaperone_complex	SET	20	-0.13247	-0.0042929	0.15921	0.79729	GO_cc:go_chaperone_complex
GO_mf:go_fatty_acyl_coa_bind...	SET	21	-0.14612	-0.0048523	0.17552	0.79743	GO_mf:go_fatty_acyl_coa_binding
GO_cc:go_dystroglycan_complex	SET	7	-0.22613	-0.004337	0.27161	0.79745	GO_cc:go_dystroglycan_complex
GO_bp:go_regulation_of_perk_...	SET	10	-0.25569	-0.0058608	0.3071	0.79746	GO_bp:go_regulation_of_perk_mediated_unfolded_protein_response
GO_mf:go_sterol_transporter_...	SET	34	-0.12403	-0.0052389	0.14895	0.79748	GO_mf:go_sterol_transporter_activity
GO_bp:go_response_to_immune_...	SET	4	-0.40516	-0.0058746	0.48614	0.79769	GO_bp:go_response_to_immune_response_of_other_organism_involved_in_symbiotic_interaction
Curated_gene_sets:reactome_p...47	SET	22	-0.15835	-0.005382	0.18997	0.79773	Curated_gene_sets:reactome_pi_3k_cascade:fgfr2
Curated_gene_sets:iizuka_liv...3	SET	12	-0.19215	-0.0048244	0.23043	0.79781	Curated_gene_sets:iizuka_liver_cancer_progression_g1_g2_up
GO_mf:go_atpase_inhibitor_ac...	SET	5	-0.33122	-0.0053692	0.39714	0.79786	GO_mf:go_atpase_inhibitor_activity
GO_bp:go_regulation_of_toll_...1	SET	10	-0.21353	-0.0048945	0.256	0.79788	GO_bp:go_regulation_of_toll_like_receptor_2_signaling_pathway
Curated_gene_sets:bacolod_re...1	SET	47	-0.099147	-0.0049221	0.11879	0.79804	Curated_gene_sets:bacolod_resistance_to_alkylating_agents_dn
GO_mf:go_protein_phosphatase...2	SET	30	-0.12882	-0.0051115	0.1543	0.79809	GO_mf:go_protein_phosphatase_2a_binding
Curated_gene_sets:pid_cdc42_...1	SET	69	-0.082537	-0.0049619	0.098821	0.7982	Curated_gene_sets:pid_cdc42_pathway
GO_mf:go_toll_like_receptor_...	SET	11	-0.20431	-0.0049117	0.2446	0.79822	GO_mf:go_toll_like_receptor_binding
GO_mf:go_oxysterol_binding	SET	5	-0.28812	-0.0046705	0.34491	0.79823	GO_mf:go_oxysterol_binding
GO_mf:go_molybdopterin_cofac...	SET	6	-0.31815	-0.0056493	0.38085	0.79823	GO_mf:go_molybdopterin_cofactor_binding
Curated_gene_sets:biocarta_p...21	SET	17	-0.17108	-0.0051119	0.20478	0.79825	Curated_gene_sets:biocarta_pml_pathway
Curated_gene_sets:amit_egf_r...6	SET	21	-0.15659	-0.0052	0.18741	0.79829	Curated_gene_sets:amit_egf_response_240_mcf10a
GO_bp:go_regulation_of_histo...5	SET	8	-0.22972	-0.0047099	0.27483	0.79837	GO_bp:go_regulation_of_histone_h3_k27_methylation
GO_cc:go_tertiary_granule	SET	158	-0.057474	-0.0052161	0.068756	0.79839	GO_cc:go_tertiary_granule
GO_bp:go_regulation_of_ph	SET	95	-0.072752	-0.0051283	0.087014	0.79844	GO_bp:go_regulation_of_ph
Curated_gene_sets:reactome_s...158	SET	20	-0.16124	-0.0052255	0.19283	0.79847	Curated_gene_sets:reactome_synthesis_of_leukotrienes_lt_and_eoxins_ex
GO_bp:go_calcium_ion_regulat...2	SET	16	-0.16608	-0.0048145	0.19859	0.7985	GO_bp:go_calcium_ion_regulated_exocytosis_of_neurotransmitter
GO_cc:go_cul4b_ring_e3_ubiqu...	SET	4	-0.25574	-0.003708	0.30577	0.79852	GO_cc:go_cul4b_ring_e3_ubiquitin_ligase_complex
GO_bp:go_ciliary_neurotrophi...	SET	6	-0.29499	-0.0052382	0.35244	0.7987	GO_bp:go_ciliary_neurotrophic_factor_mediated_signaling_pathway
Curated_gene_sets:biocarta_a...10	SET	14	-0.19547	-0.0053007	0.2335	0.79873	Curated_gene_sets:biocarta_akapcentrosome_pathway
Curated_gene_sets:wang_recur...2	SET	16	-0.16716	-0.0048459	0.19969	0.79873	Curated_gene_sets:wang_recurrent_liver_cancer_up
GO_bp:go_regulation_of_cellu...25	SET	111	-0.06867	-0.0052302	0.082023	0.79876	GO_bp:go_regulation_of_cellular_response_to_transforming_growth_factor_beta_stimulus
GO_bp:go_establishment_or_ma...4	SET	17	-0.17417	-0.0052044	0.20798	0.79883	GO_bp:go_establishment_or_maintenance_of_cytoskeleton_polarity
GO_bp:go_hydrogen_peroxide_c...	SET	30	-0.13897	-0.0055143	0.16593	0.79884	GO_bp:go_hydrogen_peroxide_catabolic_process
GO_bp:go_tube_morphogenesis	SET	787	-0.026534	-0.0052842	0.031664	0.79898	GO_bp:go_tube_morphogenesis
Curated_gene_sets:rizki_tumo...4	SET	199	-0.048546	-0.0049392	0.05791	0.79907	Curated_gene_sets:rizki_tumor_invasiveness_3d_up
GO_bp:go_organic_hydroxy_com...4	SET	236	-0.047191	-0.0052235	0.05629	0.79908	GO_bp:go_organic_hydroxy_compound_transport
GO_bp:go_semicircular_canal_...2	SET	7	-0.30863	-0.0059193	0.36782	0.79928	GO_bp:go_semicircular_canal_morphogenesis
Curated_gene_sets:reactome_n...75	SET	32	-0.12366	-0.0050676	0.14733	0.79935	Curated_gene_sets:reactome_nuclear_signaling_by_erbb4
GO_mf:go_alpha_tubulin_bindi...	SET	28	-0.14594	-0.0055948	0.17385	0.79939	GO_mf:go_alpha_tubulin_binding
GO_bp:go_negative_regulation...396	SET	10	-0.23222	-0.0053229	0.27662	0.7994	GO_bp:go_negative_regulation_of_macrophage_migration
GO_mf:go_cyclin_dependent_pr...1	SET	28	-0.13713	-0.0052573	0.16331	0.79946	GO_mf:go_cyclin_dependent_protein_kinase_activity
Curated_gene_sets:huang_gata...1	SET	70	-0.08176	-0.0049505	0.097363	0.79947	Curated_gene_sets:huang_gata2_targets_dn
Curated_gene_sets:reactome_n...50	SET	56	-0.10305	-0.005583	0.12265	0.7996	Curated_gene_sets:reactome_non_integrin_membrane_ecm_interactions
GO_bp:go_glomerular_mesangiu...	SET	14	-0.20926	-0.0056749	0.24899	0.79967	GO_bp:go_glomerular_mesangium_development
Curated_gene_sets:reactome_p...99	SET	9	-0.24635	-0.0053571	0.29298	0.79977	Curated_gene_sets:reactome_prostanoid_ligand_receptors
GO_bp:go_dopamine_metabolic_...	SET	23	-0.16739	-0.0058168	0.19908	0.79977	GO_bp:go_dopamine_metabolic_process
GO_mf:go_n_acylsphingosine_a...	SET	7	-0.30721	-0.005892	0.36526	0.79984	GO_mf:go_n_acylsphingosine_amidohydrolase_activity
GO_bp:go_negative_regulation...28	SET	31	-0.1394	-0.0056229	0.16574	0.79986	GO_bp:go_negative_regulation_of_animal_organ_morphogenesis
Curated_gene_sets:reactome_g...30	SET	49	-0.10779	-0.0054638	0.12806	0.80003	Curated_gene_sets:reactome_gap_junction_trafficking_and_regulation
GO_bp:go_nitric_oxide_biosyn...	SET	64	-0.092903	-0.0053796	0.11035	0.80007	GO_bp:go_nitric_oxide_biosynthetic_process
GO_bp:go_regulation_of_neutr...1	SET	10	-0.21599	-0.0049508	0.25654	0.80008	GO_bp:go_regulation_of_neutrophil_activation
GO_bp:go_skeletal_muscle_cel...1	SET	66	-0.090363	-0.0053134	0.1073	0.80014	GO_bp:go_skeletal_muscle_cell_differentiation
Curated_gene_sets:reactome_i...74	SET	49	-0.093017	-0.0047148	0.11043	0.8002	Curated_gene_sets:reactome_ire1alpha_activates_chaperones
GO_bp:go_modulation_by_symbi...2	SET	27	-0.13664	-0.0051441	0.1622	0.80021	GO_bp:go_modulation_by_symbiont_of_host_cellular_process
Curated_gene_sets:reactome_s...80	SET	56	-0.092638	-0.0050189	0.10996	0.80023	Curated_gene_sets:reactome_signaling_by_ras_mutants
Curated_gene_sets:zhan_late_...1	SET	17	-0.15759	-0.0047088	0.18697	0.80034	Curated_gene_sets:zhan_late_differentiation_genes_dn
GO_bp:go_positive_regulation...197	SET	8	-0.25758	-0.0052812	0.30534	0.80055	GO_bp:go_positive_regulation_of_cytokine_secretion_involved_in_immune_response
GO_bp:go_positive_regulation...282	SET	58	-0.093725	-0.0051673	0.11109	0.80057	GO_bp:go_positive_regulation_of_fat_cell_differentiation
GO_bp:go_regulation_of_mast_...2	SET	28	-0.13054	-0.0050044	0.15471	0.80059	GO_bp:go_regulation_of_mast_cell_activation_involved_in_immune_response
GO_cc:go_protein_lipid_compl...	SET	39	-0.11515	-0.0052083	0.13642	0.80067	GO_cc:go_protein_lipid_complex
GO_cc:go_ubiquitin_conjugati...	SET	8	-0.19416	-0.0039808	0.22997	0.80074	GO_cc:go_ubiquitin_conjugating_enzyme_complex
Curated_gene_sets:pujana_bre...2	SET	9	-0.20377	-0.0044312	0.24129	0.8008	Curated_gene_sets:pujana_breast_cancer_with_brca1_mutated_dn
GO_cc:go_cytoplasmic_region	SET	474	-0.03341	-0.0052078	0.039559	0.80082	GO_cc:go_cytoplasmic_region
Curated_gene_sets:roylance_b...1	SET	24	-0.20757	-0.0073681	0.24569	0.8009	Curated_gene_sets:roylance_breast_cancer_16q_copy_number_dn
GO_bp:go_autophagosome_matur...	SET	35	-0.11323	-0.0048523	0.13396	0.801	GO_bp:go_autophagosome_maturation
Curated_gene_sets:tien_intes...3	SET	85	-0.081296	-0.0054221	0.096111	0.80118	Curated_gene_sets:tien_intestine_probiotics_2hr_dn
Curated_gene_sets:heller_sil...2	SET	254	-0.045043	-0.00517	0.053238	0.80124	Curated_gene_sets:heller_silenced_by_methylation_up
GO_bp:go_exocytosis	SET	860	-0.024385	-0.0050663	0.028814	0.8013	GO_bp:go_exocytosis
Curated_gene_sets:biocarta_m...8	SET	32	-0.12802	-0.0052461	0.15126	0.80131	Curated_gene_sets:biocarta_met_pathway
GO_mf:go_dna_apurinic_or_apy...	SET	12	-0.18306	-0.0045963	0.21627	0.80135	GO_mf:go_dna_apurinic_or_apyrimidinic_site_endonuclease_activity
GO_bp:go_regulation_of_prote...3	SET	66	-0.081128	-0.0047704	0.095835	0.80137	GO_bp:go_regulation_of_protein_acetylation
Curated_gene_sets:biocarta_i...13	SET	14	-0.19243	-0.0052183	0.22725	0.80142	Curated_gene_sets:biocarta_il3_pathway
Curated_gene_sets:graessmann...3	SET	225	-0.046468	-0.0050236	0.054872	0.80145	Curated_gene_sets:graessmann_apoptosis_by_serum_deprivation_dn
Curated_gene_sets:pangas_tum...2	SET	125	-0.065754	-0.0053126	0.077621	0.80153	Curated_gene_sets:pangas_tumor_suppression_by_smad1_and_smad5_up
Curated_gene_sets:reactome_a...71	SET	12	-0.19741	-0.0049566	0.23289	0.80168	Curated_gene_sets:reactome_alpha_linolenic_omega3_and_linoleic_omega6_acid_metabolism
GO_bp:go_alpha_linolenic_aci...	SET	12	-0.19741	-0.0049566	0.23289	0.80168	GO_bp:go_alpha_linolenic_acid_metabolic_process
GO_mf:go_anion_transmembrane...	SET	298	-0.042988	-0.0053381	0.050715	0.80168	GO_mf:go_anion_transmembrane_transporter_activity
GO_mf:go_rrna_adenine_methyl...	SET	8	-0.26225	-0.0053769	0.30933	0.80173	GO_mf:go_rrna_adenine_methyltransferase_activity
GO_bp:go_negative_regulation...505	SET	227	-0.051358	-0.0055767	0.060559	0.80179	GO_bp:go_negative_regulation_of_peptidase_activity
GO_bp:go_leukocyte_apoptotic...	SET	103	-0.070877	-0.0052012	0.083554	0.80185	GO_bp:go_leukocyte_apoptotic_process
GO_bp:go_smoothened_signalin...3	SET	7	-0.26617	-0.0051049	0.31375	0.80187	GO_bp:go_smoothened_signaling_pathway_involved_in_ventral_spinal_cord_patterning
GO_bp:go_catecholamine_metab...	SET	30	-0.14122	-0.0056036	0.1664	0.80195	GO_bp:go_catecholamine_metabolic_process
Curated_gene_sets:mishra_car...2	SET	22	-0.14564	-0.00495	0.1716	0.80197	Curated_gene_sets:mishra_carcinoma_associated_fibroblast_up
Curated_gene_sets:reactome_e...40	SET	24	-0.15029	-0.0053349	0.17704	0.80203	Curated_gene_sets:reactome_estrogen_dependent_nuclear_events_downstream_of_esr_membrane_signaling
GO_bp:go_negative_regulation...658	SET	18	-0.1706	-0.0052453	0.20095	0.80205	GO_bp:go_negative_regulation_of_t_cell_mediated_immunity
GO_mf:go_steroid_dehydrogena...1	SET	31	-0.13275	-0.0053545	0.1563	0.80215	GO_mf:go_steroid_dehydrogenase_activity
GO_bp:go_neutral_lipid_metab...	SET	113	-0.067251	-0.0051678	0.079139	0.80227	GO_bp:go_neutral_lipid_metabolic_process
GO_mf:go_proton_transporting...2	SET	22	-0.14897	-0.0050632	0.17531	0.80227	GO_mf:go_proton_transporting_atpase_activity_rotational_mechanism
GO_bp:go_antibiotic_metaboli...	SET	85	-0.080701	-0.0053824	0.094947	0.80232	GO_bp:go_antibiotic_metabolic_process
GO_mf:go_fibroblast_growth_f...2	SET	24	-0.14433	-0.0051232	0.16975	0.8024	GO_mf:go_fibroblast_growth_factor_binding
GO_bp:go_skeletal_muscle_org...	SET	162	-0.057177	-0.0052539	0.067233	0.80245	GO_bp:go_skeletal_muscle_organ_development
Curated_gene_sets:elvidge_hy...4	SET	165	-0.06048	-0.0056082	0.071086	0.80255	Curated_gene_sets:elvidge_hypoxia_up
GO_bp:go_phospholipid_efflux	SET	12	-0.22257	-0.0055883	0.26147	0.80267	GO_bp:go_phospholipid_efflux
GO_bp:go_inflammatory_respon...1	SET	665	-0.029701	-0.0054554	0.034891	0.80268	GO_bp:go_inflammatory_response
Curated_gene_sets:pid_ar_non...	SET	30	-0.12393	-0.0049175	0.14557	0.8027	Curated_gene_sets:pid_ar_nongenomic_pathway
Curated_gene_sets:reactome_s...94	SET	32	-0.11651	-0.0047744	0.13682	0.80276	Curated_gene_sets:reactome_signalling_to_erks
Curated_gene_sets:pid_integr...1	SET	64	-0.094527	-0.0054736	0.111	0.80277	Curated_gene_sets:pid_integrin1_pathway
GO_bp:go_regulation_of_trans...5	SET	29	-0.12469	-0.0048649	0.14637	0.80286	GO_bp:go_regulation_of_transcription_elongation_from_rna_polymerase_ii_promoter
GO_bp:go_positive_regulation...476	SET	246	-0.046399	-0.0052421	0.054413	0.80308	GO_bp:go_positive_regulation_of_map_kinase_activity
GO_bp:go_regulation_of_prote...19	SET	10	-0.21349	-0.0048936	0.25036	0.80309	GO_bp:go_regulation_of_protein_folding
Curated_gene_sets:valk_aml_c...8	SET	27	-0.15546	-0.0058528	0.18223	0.8032	Curated_gene_sets:valk_aml_cluster_2
Curated_gene_sets:reactome_w...4	SET	25	-0.14393	-0.0052142	0.16866	0.80326	Curated_gene_sets:reactome_wnt_ligand_biogenesis_and_trafficking
GO_bp:go_negative_regulation...150	SET	8	-0.24144	-0.0049502	0.28268	0.80347	GO_bp:go_negative_regulation_of_chromatin_binding
GO_mf:go_organic_anion_trans...	SET	194	-0.05407	-0.0054324	0.063301	0.80349	GO_mf:go_organic_anion_transmembrane_transporter_activity
GO_bp:go_regulation_of_relax...1	SET	6	-0.33645	-0.0059743	0.39351	0.80372	GO_bp:go_regulation_of_relaxation_of_cardiac_muscle
GO_cc:go_copii_coated_er_to_...	SET	87	-0.074262	-0.0050106	0.086848	0.80374	GO_cc:go_copii_coated_er_to_golgi_transport_vesicle
Curated_gene_sets:kegg_splic...	SET	122	-0.05767	-0.0046036	0.067397	0.80391	Curated_gene_sets:kegg_spliceosome
Curated_gene_sets:kegg_pancr...	SET	67	-0.089929	-0.0053276	0.10499	0.80414	Curated_gene_sets:kegg_pancreatic_cancer
GO_bp:go_srp_dependent_cotra...1	SET	2	-0.65477	-0.0067133	0.76436	0.80417	GO_bp:go_srp_dependent_cotranslational_protein_targeting_to_membrane_signal_sequence_recognition
Curated_gene_sets:monnier_po...1	SET	358	-0.037859	-0.0051445	0.04419	0.8042	Curated_gene_sets:monnier_postradiation_tumor_escape_dn
GO_bp:go_regulation_of_granu...2	SET	15	-0.18819	-0.0052823	0.21957	0.80429	GO_bp:go_regulation_of_granulocyte_differentiation
Curated_gene_sets:reactome_n...11	SET	8	-0.25255	-0.0051779	0.29465	0.8043	Curated_gene_sets:reactome_nef_and_signal_transduction
GO_bp:go_regulation_of_anima...1	SET	36	-0.13018	-0.0056578	0.15184	0.80437	GO_bp:go_regulation_of_animal_organ_formation
GO_bp:go_catecholamine_biosy...	SET	19	-0.16419	-0.0051864	0.19137	0.80454	GO_bp:go_catecholamine_biosynthetic_process
GO_bp:go_dna_catabolic_proce...1	SET	36	-0.10896	-0.0047353	0.12698	0.80457	GO_bp:go_dna_catabolic_process
GO_bp:go_positive_regulation...834	SET	26	-0.14022	-0.0051804	0.16331	0.80472	GO_bp:go_positive_regulation_of_transcription_regulatory_region_dna_binding
GO_mf:go_epinephrine_binding	SET	8	-0.27545	-0.0056476	0.32071	0.8048	GO_mf:go_epinephrine_binding
Curated_gene_sets:dutertre_e...3	SET	89	-0.082152	-0.005606	0.09562	0.80486	Curated_gene_sets:dutertre_estradiol_response_6hr_dn
GO_bp:go_regulation_of_angio...	SET	11	-0.22426	-0.0053911	0.26103	0.80486	GO_bp:go_regulation_of_angiotensin_levels_in_blood
Curated_gene_sets:reactome_i...58	SET	25	-0.15112	-0.0054749	0.17584	0.80495	Curated_gene_sets:reactome_interleukin_receptor_shc_signaling
GO_mf:go_phosphoric_ester_hy...	SET	349	-0.036875	-0.0049486	0.042871	0.80513	GO_mf:go_phosphoric_ester_hydrolase_activity
Curated_gene_sets:schlosser_...4	SET	155	-0.054768	-0.0049236	0.063674	0.80514	Curated_gene_sets:schlosser_myc_targets_repressed_by_serum
Curated_gene_sets:biocarta_i...5	SET	23	-0.15437	-0.0053643	0.17945	0.80517	Curated_gene_sets:biocarta_igf1r_pathway
GO_bp:go_mast_cell_activation	SET	54	-0.097549	-0.00519	0.1134	0.80517	GO_bp:go_mast_cell_activation
GO_mf:go_lipopeptide_binding	SET	10	-0.27734	-0.0063571	0.32236	0.80519	GO_mf:go_lipopeptide_binding
Curated_gene_sets:burton_adi...3	SET	45	-0.1115	-0.0054164	0.12954	0.80529	Curated_gene_sets:burton_adipogenesis_11
GO_bp:go_acute_inflammatory_...1	SET	104	-0.072387	-0.0053376	0.084095	0.80532	GO_bp:go_acute_inflammatory_response
GO_mf:go_proton_transporting...1	SET	16	-0.16034	-0.0046482	0.18595	0.80573	GO_mf:go_proton_transporting_atp_synthase_activity_rotational_mechanism
GO_bp:go_dna_catabolic_proce...2	SET	30	-0.116	-0.004603	0.13451	0.80576	GO_bp:go_dna_catabolic_process_endonucleolytic
GO_bp:go_proline_transmembra...	SET	7	-0.33106	-0.0063494	0.38383	0.80579	GO_bp:go_proline_transmembrane_transport
GO_mf:go_l_proline_transmemb...	SET	7	-0.33106	-0.0063494	0.38383	0.80579	GO_mf:go_l_proline_transmembrane_transporter_activity
Curated_gene_sets:biocarta_f...7	SET	5	-0.30847	-0.0050004	0.35762	0.80581	Curated_gene_sets:biocarta_fosb_pathway
GO_bp:go_long_term_synaptic_...1	SET	29	-0.13918	-0.0054301	0.16135	0.80582	GO_bp:go_long_term_synaptic_depression
GO_bp:go_organic_hydroxy_com...2	SET	64	-0.0882	-0.0051072	0.10219	0.80596	GO_bp:go_organic_hydroxy_compound_catabolic_process
GO_bp:go_positive_regulation...72	SET	2	-0.4841	-0.0049635	0.56074	0.80602	GO_bp:go_positive_regulation_of_blood_vessel_remodeling
GO_mf:go_chloride_transmembr...	SET	89	-0.076913	-0.0052485	0.089039	0.80615	GO_mf:go_chloride_transmembrane_transporter_activity
GO_bp:go_negative_regulation...67	SET	11	-0.21598	-0.005192	0.25001	0.80617	GO_bp:go_negative_regulation_of_calcium_ion_dependent_exocytosis
Curated_gene_sets:smid_breas...12	SET	95	-0.078998	-0.0055687	0.091419	0.80624	Curated_gene_sets:smid_breast_cancer_relapse_in_bone_up
Curated_gene_sets:dazard_uv_...8	SET	142	-0.062839	-0.0054088	0.0727	0.8063	Curated_gene_sets:dazard_uv_response_cluster_g6
Curated_gene_sets:reactome_r...86	SET	47	-0.098505	-0.0048902	0.11396	0.80631	Curated_gene_sets:reactome_retrograde_transport_at_the_trans_golgi_network
GO_bp:go_regulation_of_fibro...1	SET	28	-0.14865	-0.0056987	0.17195	0.80634	GO_bp:go_regulation_of_fibroblast_growth_factor_receptor_signaling_pathway
Curated_gene_sets:suzuki_ctc...	SET	13	-0.21602	-0.0056453	0.24977	0.80644	Curated_gene_sets:suzuki_ctcfl_targets_up
GO_cc:go_gemini_of_coiled_bo...	SET	9	-0.19991	-0.0043472	0.23109	0.8065	GO_cc:go_gemini_of_coiled_bodies
GO_bp:go_post_embryonic_deve...	SET	86	-0.082711	-0.0055487	0.09556	0.80662	GO_bp:go_post_embryonic_development
GO_bp:go_negative_regulation...641	SET	8	-0.28742	-0.0058928	0.33191	0.80673	GO_bp:go_negative_regulation_of_striated_muscle_contraction
GO_bp:go_very_low_density_li...2	SET	9	-0.27237	-0.005923	0.3145	0.80676	GO_bp:go_very_low_density_lipoprotein_particle_clearance
Curated_gene_sets:reactome_a...68	SET	14	-0.18028	-0.0048888	0.20815	0.80678	Curated_gene_sets:reactome_akt_phosphorylates_targets_in_the_cytosol
GO_bp:go_galactolipid_biosyn...	SET	6	-0.267	-0.0047411	0.30827	0.80678	GO_bp:go_galactolipid_biosynthetic_process
GO_bp:go_carbohydrate_transp...	SET	143	-0.062378	-0.0053879	0.072003	0.80684	GO_bp:go_carbohydrate_transport
GO_bp:go_regulation_of_respo...12	SET	30	-0.12977	-0.0051492	0.14972	0.80694	GO_bp:go_regulation_of_response_to_reactive_oxygen_species
GO_mf:go_neuropeptide_binding	SET	23	-0.1703	-0.0059179	0.19642	0.80702	GO_mf:go_neuropeptide_binding
GO_bp:go_negative_regulation...501	SET	22	-0.16184	-0.0055004	0.18664	0.80705	GO_bp:go_negative_regulation_of_oxidoreductase_activity
Curated_gene_sets:pid_ncadhe...	SET	33	-0.12849	-0.0053472	0.14817	0.80708	Curated_gene_sets:pid_ncadherin_pathway
Curated_gene_sets:reactome_n...18	SET	10	-0.27241	-0.0062441	0.314	0.80717	Curated_gene_sets:reactome_negative_regulation_of_activity_of_tfap2_ap_2_family_transcription_factors
GO_bp:go_negative_regulation...166	SET	30	-0.13509	-0.0053605	0.15571	0.80718	GO_bp:go_negative_regulation_of_cyclin_dependent_protein_kinase_activity
GO_bp:go_placenta_blood_vess...	SET	29	-0.13839	-0.0053994	0.1595	0.8072	GO_bp:go_placenta_blood_vessel_development
GO_bp:go_regulation_of_acute...2	SET	12	-0.19666	-0.0049376	0.22661	0.80725	GO_bp:go_regulation_of_acute_inflammatory_response_to_antigenic_stimulus
Curated_gene_sets:mayburd_re...1	SET	55	-0.094788	-0.0050894	0.10922	0.80726	Curated_gene_sets:mayburd_response_to_l663536_dn
GO_bp:go_amine_transport	SET	97	-0.078087	-0.0055618	0.089972	0.80727	GO_bp:go_amine_transport
Curated_gene_sets:tonks_targ...5	SET	180	-0.057093	-0.0055273	0.065762	0.80734	Curated_gene_sets:tonks_targets_of_runx1_runx1t1_fusion_hsc_dn
GO_bp:go_tooth_eruption	SET	5	-0.37092	-0.0060127	0.42719	0.80738	GO_bp:go_tooth_eruption
Curated_gene_sets:reactome_i...30	SET	28	-0.13769	-0.0052785	0.15856	0.80739	Curated_gene_sets:reactome_interconversion_of_nucleotide_di_and_triphosphates
GO_mf:go_adenylyltransferase...	SET	27	-0.14155	-0.005329	0.16302	0.80739	GO_mf:go_adenylyltransferase_activity
GO_bp:go_response_to_fluid_s...	SET	33	-0.13864	-0.0057695	0.15962	0.80745	GO_bp:go_response_to_fluid_shear_stress
Curated_gene_sets:tonks_targ...1	SET	17	-0.17802	-0.0053193	0.2049	0.80751	Curated_gene_sets:tonks_targets_of_runx1_runx1t1_fusion_erythrocyte_dn
Curated_gene_sets:reactome_m...87	SET	51	-0.088234	-0.0045625	0.10154	0.80756	Curated_gene_sets:reactome_mrna_splicing_minor_pathway
GO_bp:go_ketone_biosynthetic...	SET	41	-0.10673	-0.0049496	0.12277	0.80767	GO_bp:go_ketone_biosynthetic_process
GO_bp:go_response_to_ischemia	SET	43	-0.1146	-0.0054426	0.1318	0.80772	GO_bp:go_response_to_ischemia
Curated_gene_sets:browne_hcm...7	SET	81	-0.083432	-0.0054326	0.095848	0.80797	Curated_gene_sets:browne_hcmv_infection_16hr_dn
GO_mf:go_intramolecular_oxid...1	SET	45	-0.1069	-0.005193	0.1228	0.80798	GO_mf:go_intramolecular_oxidoreductase_activity
GO_bp:go_microtubule_nucleat...3	SET	8	-0.25574	-0.0052435	0.29373	0.80803	GO_bp:go_microtubule_nucleation_by_microtubule_organizing_center
GO_bp:go_negative_regulation...470	SET	11	-0.20315	-0.0048837	0.23332	0.80804	GO_bp:go_negative_regulation_of_neurotransmitter_secretion
GO_bp:go_cell_migration_invo...2	SET	17	-0.19346	-0.0057807	0.22212	0.80811	GO_bp:go_cell_migration_involved_in_heart_development
GO_bp:go_regulation_of_meiot...1	SET	47	-0.10553	-0.0052391	0.12109	0.80826	GO_bp:go_regulation_of_meiotic_cell_cycle
Curated_gene_sets:wu_hbx_tar...4	SET	22	-0.16132	-0.005483	0.1851	0.80827	Curated_gene_sets:wu_hbx_targets_2_up
GO_bp:go_positive_regulation...517	SET	9	-0.22015	-0.0047873	0.25258	0.80828	GO_bp:go_positive_regulation_of_mitotic_sister_chromatid_separation
Curated_gene_sets:amundson_d...	SET	16	-0.17792	-0.0051577	0.204	0.80843	Curated_gene_sets:amundson_dna_damage_response_tp53
GO_cc:go_hfe_transferrin_rec...	SET	8	-0.24652	-0.0050544	0.28261	0.80847	GO_cc:go_hfe_transferrin_receptor_complex
GO_bp:go_protein_insertion_i...1	SET	6	-0.2605	-0.0046256	0.29819	0.80883	GO_bp:go_protein_insertion_into_er_membrane
Curated_gene_sets:vart_kshv_...1	SET	128	-0.067969	-0.0055567	0.0778	0.80884	Curated_gene_sets:vart_kshv_infection_angiogenic_markers_dn
GO_bp:go_fructose_1_6_bispho...	SET	10	-0.19779	-0.0045337	0.22639	0.80885	GO_bp:go_fructose_1_6_bisphosphate_metabolic_process
Curated_gene_sets:reactome_r...41	SET	119	-0.0707	-0.0055743	0.080916	0.80887	Curated_gene_sets:reactome_regulation_of_insulin_like_growth_factor_igf_transport_and_uptake_by_insulin_like_growth_factor_binding_proteins_igfbps
GO_bp:go_positive_regulation...408	SET	8	-0.27283	-0.0055937	0.31219	0.80891	GO_bp:go_positive_regulation_of_interleukin_8_biosynthetic_process
Curated_gene_sets:guo_target...	SET	90	-0.078576	-0.0053919	0.089901	0.80894	Curated_gene_sets:guo_targets_of_irs1_and_irs2
Curated_gene_sets:gargalovic...24	SET	32	-0.13118	-0.0053756	0.15008	0.80895	Curated_gene_sets:gargalovic_response_to_oxidized_phospholipids_yellow_up
Curated_gene_sets:lee_aging_...3	SET	36	-0.11759	-0.0051106	0.13448	0.80904	Curated_gene_sets:lee_aging_muscle_dn
Curated_gene_sets:zhan_multi...16	SET	42	-0.11064	-0.0051931	0.1264	0.80931	Curated_gene_sets:zhan_multiple_myeloma_ms_dn
Curated_gene_sets:kegg_stero...1	SET	15	-0.18576	-0.0052141	0.21217	0.80934	Curated_gene_sets:kegg_steroid_biosynthesis
Curated_gene_sets:reactome_f...26	SET	12	-0.23459	-0.0058901	0.26775	0.80952	Curated_gene_sets:reactome_fgfr3_ligand_binding_and_activation
Curated_gene_sets:schaeffer_...4	SET	411	-0.037916	-0.0055127	0.04327	0.80955	Curated_gene_sets:schaeffer_prostate_development_48hr_up
Curated_gene_sets:reichert_g...	SET	8	-0.20545	-0.0042123	0.2344	0.80961	Curated_gene_sets:reichert_g1s_regulators_as_pi3k_targets
Curated_gene_sets:reactome_s...155	SET	13	-0.20821	-0.0054411	0.23755	0.80962	Curated_gene_sets:reactome_synthesis_of_ip2_ip_and_ins_in_the_cytosol
Curated_gene_sets:pid_ilk_pa...	SET	44	-0.10289	-0.0049428	0.11739	0.80963	Curated_gene_sets:pid_ilk_pathway
Curated_gene_sets:gaussmann_...10	SET	93	-0.082524	-0.005756	0.094144	0.80963	Curated_gene_sets:gaussmann_mll_af4_fusion_targets_e_up
Curated_gene_sets:reactome_r...35	SET	15	-0.20038	-0.0056246	0.22855	0.80969	Curated_gene_sets:reactome_regulation_of_gene_expression_in_late_stage_branching_morphogenesis_pancreatic_bud_precursor_cells
Curated_gene_sets:lee_early_...2	SET	99	-0.072187	-0.005194	0.082316	0.80974	Curated_gene_sets:lee_early_t_lymphocyte_up
Curated_gene_sets:markey_rb1...3	SET	112	-0.071612	-0.0054786	0.081618	0.80986	Curated_gene_sets:markey_rb1_chronic_lof_dn
GO_bp:go_protein_k6_linked_u...	SET	8	-0.26798	-0.0054944	0.30541	0.80988	GO_bp:go_protein_k6_linked_ubiquitination
GO_mf:go_rna_strand_annealin...	SET	3	-0.40545	-0.0050913	0.462	0.80991	GO_mf:go_rna_strand_annealing_activity
GO_bp:go_nephron_tubule_form...	SET	19	-0.19542	-0.0061729	0.22264	0.80995	GO_bp:go_nephron_tubule_formation
GO_cc:go_female_pronucleus	SET	8	-0.25107	-0.0051477	0.28604	0.80995	GO_cc:go_female_pronucleus
GO_bp:go_regulation_of_prote...33	SET	37	-0.11739	-0.0051723	0.13373	0.80998	GO_bp:go_regulation_of_protein_localization_to_cell_surface
GO_bp:go_negative_regulation...273	SET	11	-0.21963	-0.0052799	0.25006	0.8101	GO_bp:go_negative_regulation_of_glycoprotein_biosynthetic_process
GO_bp:go_multicellular_organ...4	SET	464	-0.035701	-0.0055072	0.040634	0.81018	GO_bp:go_multicellular_organismal_homeostasis
Curated_gene_sets:foster_tol...2	SET	155	-0.060592	-0.0054471	0.068944	0.81026	Curated_gene_sets:foster_tolerant_macrophage_up
GO_bp:go_semaphorin_plexin_s...1	SET	36	-0.12584	-0.0054692	0.14309	0.81041	GO_bp:go_semaphorin_plexin_signaling_pathway
GO_bp:go_negative_regulation...613	SET	14	-0.18392	-0.0049875	0.20908	0.81046	GO_bp:go_negative_regulation_of_single_stranded_viral_rna_replication_via_double_stranded_dna_intermediate
Curated_gene_sets:kim_respon...2	SET	114	-0.0673	-0.0051943	0.076495	0.81051	Curated_gene_sets:kim_response_to_tsa_and_decitabine_up
Curated_gene_sets:biocarta_c...20	SET	18	-0.17765	-0.005462	0.20188	0.81055	Curated_gene_sets:biocarta_chemical_pathway
GO_mf:go_extracellular_matri...6	SET	39	-0.12811	-0.0057948	0.14558	0.81057	GO_mf:go_extracellular_matrix_structural_constituent_conferring_tensile_strength
GO_cc:go_pseudopodium	SET	14	-0.20456	-0.0055473	0.23243	0.81058	GO_cc:go_pseudopodium
GO_bp:go_triglyceride_rich_l...1	SET	9	-0.22347	-0.0048596	0.25387	0.81064	GO_bp:go_triglyceride_rich_lipoprotein_particle_clearance
Curated_gene_sets:creighton_...4	SET	425	-0.035343	-0.0052234	0.040135	0.81073	Curated_gene_sets:creighton_endocrine_therapy_resistance_2
GO_bp:go_eye_photoreceptor_c...1	SET	34	-0.13045	-0.0055101	0.14812	0.81076	GO_bp:go_eye_photoreceptor_cell_development
GO_mf:go_3_beta_hydroxy_delt...	SET	5	-0.3301	-0.0053509	0.37462	0.81087	GO_mf:go_3_beta_hydroxy_delta5_steroid_dehydrogenase_activity
GO_bp:go_lysosomal_transport	SET	97	-0.073588	-0.0052414	0.083511	0.81089	GO_bp:go_lysosomal_transport
Curated_gene_sets:piontek_pk...2	SET	35	-0.12819	-0.0054934	0.14543	0.81095	Curated_gene_sets:piontek_pkd1_targets_up
Curated_gene_sets:reactome_s...77	SET	98	-0.071758	-0.0051372	0.081387	0.81102	Curated_gene_sets:reactome_signaling_by_ntrks
Curated_gene_sets:reactome_c...95	SET	24	-0.13019	-0.0046214	0.14763	0.81107	Curated_gene_sets:reactome_creb1_phosphorylation_through_nmda_receptor_mediated_activation_of_ras_signaling
GO_bp:go_negative_regulation...522	SET	22	-0.17032	-0.0057889	0.19308	0.81115	GO_bp:go_negative_regulation_of_plasma_membrane_bounded_cell_projection_assembly
GO_bp:go_response_to_fungici...	SET	11	-0.19069	-0.004584	0.21614	0.81117	GO_bp:go_response_to_fungicide
GO_bp:go_negative_regulation...646	SET	5	-0.34067	-0.0055224	0.38601	0.81125	GO_bp:go_negative_regulation_of_synaptic_plasticity
GO_bp:go_cd8_positive_alpha_...2	SET	14	-0.21055	-0.0057098	0.23851	0.81131	GO_bp:go_cd8_positive_alpha_beta_t_cell_differentiation
Curated_gene_sets:pid_rxr_vd...	SET	26	-0.15195	-0.0056136	0.17209	0.81137	Curated_gene_sets:pid_rxr_vdr_pathway
GO_cc:go_ekc_keops_complex	SET	5	-0.31124	-0.0050453	0.35244	0.8114	GO_cc:go_ekc_keops_complex
GO_bp:go_tumor_necrosis_fact...3	SET	24	-0.14531	-0.0051581	0.16454	0.81141	GO_bp:go_tumor_necrosis_factor_secretion
GO_bp:go_intestine_smooth_mu...	SET	7	-0.30487	-0.0058471	0.34497	0.81158	GO_bp:go_intestine_smooth_muscle_contraction
Curated_gene_sets:hasina_nol...1	SET	13	-0.22974	-0.0060038	0.25993	0.81161	Curated_gene_sets:hasina_nol7_targets_dn
Curated_gene_sets:biocarta_v...3	SET	26	-0.15579	-0.0057556	0.17622	0.81166	Curated_gene_sets:biocarta_vip_pathway
GO_bp:go_negative_regulation...202	SET	38	-0.10816	-0.0048291	0.12232	0.8117	GO_bp:go_negative_regulation_of_dna_recombination
GO_bp:go_blastocyst_formation	SET	38	-0.11882	-0.0053054	0.13433	0.8118	GO_bp:go_blastocyst_formation
GO_bp:go_regulation_of_mucus...	SET	9	-0.26991	-0.0058695	0.30509	0.81183	GO_bp:go_regulation_of_mucus_secretion
GO_mf:go_immunoglobulin_rece...2	SET	7	-0.26547	-0.0050914	0.30002	0.81187	GO_mf:go_immunoglobulin_receptor_binding
GO_bp:go_trna_processing	SET	123	-0.059557	-0.0047735	0.067285	0.81195	GO_bp:go_trna_processing
GO_bp:go_coenzyme_transport	SET	8	-0.22043	-0.0045194	0.24903	0.81195	GO_bp:go_coenzyme_transport
GO_cc:go_proteasome_regulato...2	SET	7	-0.24746	-0.0047462	0.27953	0.812	GO_cc:go_proteasome_regulatory_particle_lid_subcomplex
GO_bp:go_sex_determination	SET	19	-0.18944	-0.0059839	0.21393	0.81205	GO_bp:go_sex_determination
GO_bp:go_adherens_junction_m...	SET	6	-0.34707	-0.006163	0.39187	0.8121	GO_bp:go_adherens_junction_maintenance
GO_bp:go_interleukin_2_secre...	SET	10	-0.26597	-0.0060964	0.30027	0.81212	GO_bp:go_interleukin_2_secretion
Curated_gene_sets:gyorffy_do...	SET	39	-0.11861	-0.0053651	0.13391	0.81213	Curated_gene_sets:gyorffy_doxorubicin_resistance
Curated_gene_sets:tsutsumi_f...	SET	8	-0.2325	-0.004767	0.26242	0.81218	Curated_gene_sets:tsutsumi_fbxw8_targets
GO_mf:go_structural_constitu...6	SET	25	-0.13519	-0.0048976	0.15254	0.81226	GO_mf:go_structural_constituent_of_nuclear_pore
Curated_gene_sets:biocarta_r...4	SET	25	-0.15229	-0.0055171	0.17177	0.81235	Curated_gene_sets:biocarta_raccycd_pathway
GO_bp:go_lysosome_localizati...	SET	62	-0.092626	-0.0052793	0.10447	0.81235	GO_bp:go_lysosome_localization
Curated_gene_sets:iwanaga_ca...2	SET	335	-0.040996	-0.0053922	0.046216	0.81247	Curated_gene_sets:iwanaga_carcinogenesis_by_kras_pten_dn
Curated_gene_sets:reactome_d...51	SET	19	-0.15926	-0.0050306	0.17949	0.81253	Curated_gene_sets:reactome_diseases_associated_with_glycosylation_precursor_biosynthesis
Curated_gene_sets:reactome_a...81	SET	10	-0.24852	-0.0056965	0.27991	0.81269	Curated_gene_sets:reactome_androgen_biosynthesis
GO_bp:go_positive_regulation...79	SET	24	-0.15851	-0.0056265	0.17846	0.81277	GO_bp:go_positive_regulation_of_calcium_ion_dependent_exocytosis
Curated_gene_sets:safford_t_...	SET	85	-0.082995	-0.0055354	0.09344	0.81278	Curated_gene_sets:safford_t_lymphocyte_anergy
Curated_gene_sets:verrecchia...5	SET	14	-0.22251	-0.0060341	0.25047	0.81282	Curated_gene_sets:verrecchia_response_to_tgfb1_c3
GO_bp:go_ganglioside_biosynt...	SET	11	-0.25391	-0.0061041	0.28575	0.81288	GO_bp:go_ganglioside_biosynthetic_process
GO_bp:go_negative_regulation...2	SET	9	-0.28295	-0.0061531	0.31816	0.81308	GO_bp:go_negative_regulation_by_host_of_viral_process
Curated_gene_sets:chen_lvad_...2	SET	99	-0.079995	-0.0057558	0.089905	0.8132	Curated_gene_sets:chen_lvad_support_of_failing_heart_up
Curated_gene_sets:biocarta_n...3	SET	51	-0.10734	-0.0055504	0.12057	0.81333	Curated_gene_sets:biocarta_nfat_pathway
Curated_gene_sets:im_srebf1a...	SET	5	-0.33916	-0.0054978	0.38097	0.81333	Curated_gene_sets:im_srebf1a_targets
GO_bp:go_protein_polymerizat...	SET	257	-0.045847	-0.0052928	0.05149	0.81337	GO_bp:go_protein_polymerization
GO_cc:go_nonhomologous_end_j...	SET	9	-0.21936	-0.0047701	0.24624	0.81349	GO_cc:go_nonhomologous_end_joining_complex
GO_mf:go_structural_constitu...3	SET	19	-0.19599	-0.0061909	0.21989	0.81361	GO_mf:go_structural_constituent_of_eye_lens
GO_bp:go_regulation_of_hepat...	SET	13	-0.19751	-0.0051615	0.22154	0.81368	GO_bp:go_regulation_of_hepatocyte_proliferation
GO_mf:go_nf_kappab_inducing_...	SET	4	-0.31458	-0.0045612	0.3528	0.81371	GO_mf:go_nf_kappab_inducing_kinase_activity
GO_bp:go_animal_organ_format...	SET	63	-0.098697	-0.0056704	0.11068	0.81372	GO_bp:go_animal_organ_formation
GO_bp:go_negative_regulation...559	SET	549	-0.032269	-0.0054023	0.036172	0.81383	GO_bp:go_negative_regulation_of_protein_modification_process
GO_bp:go_posttranslational_p...2	SET	5	-0.31023	-0.0050289	0.34747	0.81402	GO_bp:go_posttranslational_protein_targeting_to_membrane_translocation
GO_bp:go_calcium_ion_export_...	SET	5	-0.39262	-0.0063645	0.43969	0.81405	GO_bp:go_calcium_ion_export_across_plasma_membrane
GO_cc:go_potassium_channel_c...	SET	96	-0.081233	-0.0057561	0.090953	0.8141	GO_cc:go_potassium_channel_complex
Curated_gene_sets:zheng_resp...1	SET	12	-0.20288	-0.0050939	0.22715	0.81411	Curated_gene_sets:zheng_response_to_arsenite_dn
Curated_gene_sets:holleman_d...4	SET	10	-0.21997	-0.0050422	0.24622	0.81417	Curated_gene_sets:holleman_daunorubicin_b_all_up
Curated_gene_sets:biocarta_p...11	SET	6	-0.33379	-0.005927	0.3734	0.81431	Curated_gene_sets:biocarta_pelp1_pathway
GO_bp:go_regulation_of_myeli...	SET	35	-0.12622	-0.0054091	0.14116	0.81437	GO_bp:go_regulation_of_myelination
GO_bp:go_regulation_of_non_m...1	SET	8	-0.30737	-0.0063019	0.34362	0.81447	GO_bp:go_regulation_of_non_membrane_spanning_protein_tyrosine_kinase_activity
GO_mf:go_natural_killer_cell...	SET	9	-0.30133	-0.0065528	0.33683	0.8145	GO_mf:go_natural_killer_cell_lectin_like_receptor_binding
GO_bp:go_contact_inhibition	SET	8	-0.29272	-0.0060015	0.3271	0.81457	GO_bp:go_contact_inhibition
GO_mf:go_solute_proton_sympo...	SET	24	-0.16042	-0.0056943	0.17923	0.81462	GO_mf:go_solute_proton_symporter_activity
GO_bp:go_adenylate_cyclase_i...3	SET	8	-0.27697	-0.0056786	0.30943	0.81463	GO_bp:go_adenylate_cyclase_inhibiting_g_protein_coupled_acetylcholine_receptor_signaling_pathway
GO_mf:go_non_membrane_spanni...1	SET	44	-0.12079	-0.0058026	0.13493	0.81465	GO_mf:go_non_membrane_spanning_protein_tyrosine_kinase_activity
Curated_gene_sets:smid_breas...2	SET	606	-0.03172	-0.0055706	0.035427	0.8147	Curated_gene_sets:smid_breast_cancer_basal_up
GO_bp:go_regulation_of_vesic...1	SET	29	-0.13648	-0.0053247	0.15239	0.81477	GO_bp:go_regulation_of_vesicle_fusion
GO_bp:go_double_strand_break...1	SET	225	-0.047264	-0.0051097	0.05277	0.81478	GO_bp:go_double_strand_break_repair
GO_bp:go_protein_k48_linked_...2	SET	54	-0.10541	-0.0056079	0.11761	0.81494	GO_bp:go_protein_k48_linked_ubiquitination
GO_bp:go_regulation_of_wnt_s...1	SET	336	-0.042353	-0.0055789	0.047254	0.81495	GO_bp:go_regulation_of_wnt_signaling_pathway
GO_mf:go_adenyl_nucleotide_e...	SET	9	-0.23195	-0.0050439	0.25868	0.81504	GO_mf:go_adenyl_nucleotide_exchange_factor_activity
Curated_gene_sets:reactome_t...47	SET	5	-0.31854	-0.0051636	0.35524	0.81506	Curated_gene_sets:reactome_toxicity_of_botulinum_toxin_type_d_bont_d
GO_bp:go_negative_regulation...691	SET	6	-0.34562	-0.0061372	0.38502	0.81531	GO_bp:go_negative_regulation_of_transmission_of_nerve_impulse
GO_bp:go_neurological_system...	SET	9	-0.27227	-0.0059207	0.30327	0.81534	GO_bp:go_neurological_system_process_involved_in_regulation_of_systemic_arterial_blood_pressure
GO_bp:go_prolactin_secretion	SET	8	-0.29992	-0.0061493	0.33403	0.81538	GO_bp:go_prolactin_secretion
GO_cc:go_myosin_complex	SET	64	-0.10041	-0.0058142	0.11181	0.81541	GO_cc:go_myosin_complex
GO_bp:go_regulation_of_cell_...11	SET	9	-0.2877	-0.0062564	0.3202	0.81554	GO_bp:go_regulation_of_cell_communication_by_electrical_coupling_involved_in_cardiac_conduction
Curated_gene_sets:reactome_a...62	SET	25	-0.15434	-0.0055916	0.1717	0.81565	Curated_gene_sets:reactome_adp_signalling_through_p2y_purinoceptor_1
Curated_gene_sets:pid_il3_pa...	SET	24	-0.15151	-0.0053783	0.16846	0.81577	Curated_gene_sets:pid_il3_pathway
GO_bp:go_homoserine_metaboli...	SET	4	-0.40715	-0.0059034	0.4525	0.81588	GO_bp:go_homoserine_metabolic_process
GO_bp:go_epithelial_cell_dev...	SET	189	-0.056498	-0.0056035	0.062757	0.81601	GO_bp:go_epithelial_cell_development
Curated_gene_sets:reactome_a...70	SET	9	-0.31977	-0.0069537	0.35511	0.81607	Curated_gene_sets:reactome_alpha_defensins
GO_bp:go_regulation_of_micro...4	SET	10	-0.22978	-0.005267	0.25517	0.81607	GO_bp:go_regulation_of_microtubule_binding
GO_bp:go_protein_containing_...3	SET	271	-0.043471	-0.0051515	0.048271	0.81608	GO_bp:go_protein_containing_complex_localization
GO_bp:go_negative_regulation...306	SET	5	-0.29569	-0.0047932	0.32829	0.81612	GO_bp:go_negative_regulation_of_immature_t_cell_proliferation
GO_bp:go_sulfur_compound_met...	SET	192	-0.054076	-0.0054052	0.060013	0.81622	GO_bp:go_sulfur_compound_metabolic_process
Curated_gene_sets:stein_esrr...1	SET	506	-0.032811	-0.0052797	0.0364	0.81631	Curated_gene_sets:stein_esrra_targets
Curated_gene_sets:mullighan_...8	SET	120	-0.070055	-0.0055465	0.077715	0.81632	Curated_gene_sets:mullighan_npm1_mutated_signature_2_up
GO_bp:go_positive_regulation...88	SET	133	-0.065198	-0.0054325	0.072317	0.81635	GO_bp:go_positive_regulation_of_canonical_wnt_signaling_pathway
Curated_gene_sets:reactome_c...13	SET	49	-0.10363	-0.0052526	0.11491	0.81642	Curated_gene_sets:reactome_cargo_trafficking_to_the_periciliary_membrane
GO_bp:go_striated_muscle_cel...1	SET	36	-0.11701	-0.0050856	0.12974	0.81643	GO_bp:go_striated_muscle_cell_apoptotic_process
GO_cc:go_microvillus_membrane	SET	22	-0.16468	-0.0055972	0.18251	0.81655	GO_cc:go_microvillus_membrane
Curated_gene_sets:reactome_d...85	SET	30	-0.13513	-0.0053622	0.14972	0.81661	Curated_gene_sets:reactome_downstream_signal_transduction
GO_mf:go_phospholipase_a2_ac...1	SET	32	-0.13082	-0.0053608	0.14494	0.81661	GO_mf:go_phospholipase_a2_activity
Curated_gene_sets:gaussmann_...13	SET	28	-0.14749	-0.0056543	0.16339	0.81664	Curated_gene_sets:gaussmann_mll_af4_fusion_targets_g_dn
Curated_gene_sets:li_cisplat...2	SET	25	-0.16497	-0.0059766	0.18274	0.81667	Curated_gene_sets:li_cisplatin_resistance_up
Curated_gene_sets:matzuk_fer...	SET	7	-0.31067	-0.0059583	0.34404	0.81673	Curated_gene_sets:matzuk_fertilization
GO_mf:go_inositol_trisphosph...2	SET	6	-0.2801	-0.0049738	0.31007	0.81683	GO_mf:go_inositol_trisphosphate_phosphatase_activity
Curated_gene_sets:reactome_s...91	SET	104	-0.078	-0.0057515	0.086301	0.81695	Curated_gene_sets:reactome_signaling_by_vegf
GO_mf:go_l_glutamate_transme...	SET	14	-0.21383	-0.0057988	0.23654	0.817	GO_mf:go_l_glutamate_transmembrane_transporter_activity
GO_bp:go_dendritic_spine_mai...	SET	19	-0.17517	-0.0055333	0.19355	0.81728	GO_bp:go_dendritic_spine_maintenance
Curated_gene_sets:benporath_...9	SET	212	-0.053266	-0.0055917	0.058847	0.8173	Curated_gene_sets:benporath_myc_targets_with_ebox
Curated_gene_sets:biocarta_r...12	SET	8	-0.28405	-0.0058238	0.31368	0.8174	Curated_gene_sets:biocarta_reck_pathway
GO_bp:go_negative_regulation...678	SET	4	-0.39977	-0.0057963	0.44137	0.81746	GO_bp:go_negative_regulation_of_transcription_by_rna_polymerase_i
GO_bp:go_negative_regulation...630	SET	17	-0.20445	-0.0061092	0.22553	0.81767	GO_bp:go_negative_regulation_of_sodium_ion_transport
GO_bp:go_trna_metabolic_proc...	SET	170	-0.051706	-0.004866	0.057029	0.8177	GO_bp:go_trna_metabolic_process
GO_bp:go_positive_regulation...175	SET	17	-0.20255	-0.0060523	0.22336	0.81775	GO_bp:go_positive_regulation_of_circadian_rhythm
Curated_gene_sets:hooi_st7_t...2	SET	86	-0.080517	-0.0054015	0.088778	0.81778	Curated_gene_sets:hooi_st7_targets_up
Curated_gene_sets:shepard_cr...1	SET	186	-0.054382	-0.005351	0.05994	0.81786	Curated_gene_sets:shepard_crush_and_burn_mutant_dn
Curated_gene_sets:reactome_s...15	SET	6	-0.41305	-0.0073346	0.45511	0.81795	Curated_gene_sets:reactome_sensing_of_dna_double_strand_breaks
GO_bp:go_prostate_glandular_...2	SET	6	-0.3537	-0.0062807	0.38967	0.81797	GO_bp:go_prostate_glandular_acinus_morphogenesis
GO_bp:go_protein_linear_poly...	SET	4	-0.32583	-0.0047242	0.35894	0.81798	GO_bp:go_protein_linear_polyubiquitination
Curated_gene_sets:biocarta_g...9	SET	28	-0.14053	-0.0053874	0.15477	0.81805	Curated_gene_sets:biocarta_gpcr_pathway
GO_bp:go_negative_regulation...557	SET	987	-0.025067	-0.0055598	0.027588	0.81822	GO_bp:go_negative_regulation_of_protein_metabolic_process
GO_bp:go_cardiac_atrium_deve...	SET	34	-0.14652	-0.0061888	0.16123	0.81826	GO_bp:go_cardiac_atrium_development
GO_bp:go_polyol_catabolic_pr...	SET	22	-0.14833	-0.0050415	0.16313	0.81841	GO_bp:go_polyol_catabolic_process
Curated_gene_sets:west_adren...4	SET	20	-0.1891	-0.0061283	0.20776	0.81863	Curated_gene_sets:west_adrenocortical_tumor_markers_dn
Curated_gene_sets:hofmann_my...1	SET	20	-0.16903	-0.0054779	0.18565	0.8187	Curated_gene_sets:hofmann_myelodysplastic_syndrom_high_risk_dn
GO_bp:go_granulocyte_migrati...	SET	127	-0.074457	-0.0060634	0.081758	0.81877	GO_bp:go_granulocyte_migration
GO_bp:go_regulation_of_trans...27	SET	16	-0.19877	-0.0057622	0.21819	0.81885	GO_bp:go_regulation_of_transmission_of_nerve_impulse
Curated_gene_sets:reactome_t...27	SET	32	-0.13434	-0.0055054	0.14744	0.81889	Curated_gene_sets:reactome_thrombin_signalling_through_proteinase_activated_receptors_pars
GO_bp:go_negative_regulation...215	SET	4	-0.43637	-0.006327	0.47884	0.81892	GO_bp:go_negative_regulation_of_endothelial_cell_chemotaxis
Curated_gene_sets:hofmann_my...5	SET	21	-0.16189	-0.0053759	0.17755	0.81905	Curated_gene_sets:hofmann_myelodysplastic_syndrom_risk_dn
GO_bp:go_cardiac_neural_cres...1	SET	9	-0.29765	-0.0064726	0.32645	0.81905	GO_bp:go_cardiac_neural_crest_cell_development_involved_in_outflow_tract_morphogenesis
Curated_gene_sets:nikolsky_b...14	SET	7	-0.43171	-0.0082798	0.47344	0.81907	Curated_gene_sets:nikolsky_breast_cancer_19q13.4_amplicon
GO_bp:go_pericardium_develop...	SET	20	-0.19264	-0.006243	0.21126	0.81908	GO_bp:go_pericardium_development
Curated_gene_sets:park_hsc_v...1	SET	13	-0.21469	-0.0056103	0.23541	0.8191	Curated_gene_sets:park_hsc_vs_multipotent_progenitors_dn
GO_bp:go_molting_cycle	SET	109	-0.076053	-0.0057404	0.083383	0.81913	GO_bp:go_molting_cycle
Curated_gene_sets:reactome_g...26	SET	10	-0.22323	-0.0051169	0.24468	0.8192	Curated_gene_sets:reactome_gamma_carboxylation_transport_and_amino_terminal_cleavage_of_proteins
Curated_gene_sets:reactome_g...14	SET	19	-0.17055	-0.0053872	0.18693	0.81921	Curated_gene_sets:reactome_g_beta:gamma_signalling_through_cdc42
Curated_gene_sets:biocarta_p...19	SET	11	-0.24716	-0.0059416	0.27084	0.81926	Curated_gene_sets:biocarta_plce_pathway
GO_mf:go_voltage_gated_potas...1	SET	82	-0.09154	-0.0059971	0.10027	0.81935	GO_mf:go_voltage_gated_potassium_channel_activity
GO_bp:go_myeloid_leukocyte_m...1	SET	532	-0.033173	-0.0054695	0.036318	0.81948	GO_bp:go_myeloid_leukocyte_mediated_immunity
GO_bp:go_choline_transport	SET	6	-0.3296	-0.0058526	0.36062	0.81963	GO_bp:go_choline_transport
GO_mf:go_chemokine_binding	SET	31	-0.1638	-0.0066068	0.17916	0.8197	GO_mf:go_chemokine_binding
GO_bp:go_regulation_of_prote...49	SET	198	-0.053798	-0.0054599	0.05884	0.81972	GO_bp:go_regulation_of_protein_polymerization
GO_bp:go_protein_transport_w...1	SET	51	-0.11097	-0.0057382	0.12135	0.81975	GO_bp:go_protein_transport_within_lipid_bilayer
GO_bp:go_very_low_density_li...3	SET	11	-0.23231	-0.0055847	0.25398	0.81981	GO_bp:go_very_low_density_lipoprotein_particle_remodeling
Curated_gene_sets:pid_cxcr3_...	SET	43	-0.11404	-0.0054157	0.12466	0.81984	Curated_gene_sets:pid_cxcr3_pathway
GO_bp:go_regulation_of_fc_re...	SET	11	-0.2563	-0.0061614	0.28016	0.81986	GO_bp:go_regulation_of_fc_receptor_mediated_stimulatory_signaling_pathway
GO_bp:go_snrna_transcription...	SET	6	-0.27376	-0.0048611	0.29908	0.81999	GO_bp:go_snrna_transcription_by_rna_polymerase_iii
GO_mf:go_estradiol_17_beta_d...	SET	11	-0.22665	-0.0054485	0.24747	0.82012	GO_mf:go_estradiol_17_beta_dehydrogenase_activity
Curated_gene_sets:cheok_resp...8	SET	11	-0.23308	-0.0056031	0.25429	0.82031	Curated_gene_sets:cheok_response_to_mercaptopurine_up
GO_bp:go_negative_regulation...388	SET	14	-0.19526	-0.0052951	0.21302	0.82032	GO_bp:go_negative_regulation_of_lymphocyte_migration
Curated_gene_sets:valk_aml_c...14	SET	23	-0.16285	-0.0056592	0.17762	0.82039	Curated_gene_sets:valk_aml_cluster_8
GO_mf:go_ap_2_adaptor_comple...	SET	7	-0.27688	-0.0053104	0.3019	0.82046	GO_mf:go_ap_2_adaptor_complex_binding
Curated_gene_sets:reactome_s...49	SET	39	-0.11804	-0.0053392	0.12869	0.82048	Curated_gene_sets:reactome_signaling_by_fgfr3
GO_bp:go_negative_regulation...329	SET	28	-0.146	-0.0055973	0.15917	0.82049	GO_bp:go_negative_regulation_of_interleukin_1_production
GO_cc:go_intercalated_disc	SET	50	-0.11193	-0.005731	0.12197	0.82061	GO_cc:go_intercalated_disc
Curated_gene_sets:chiaretti_...2	SET	28	-0.14014	-0.0053727	0.15269	0.82063	Curated_gene_sets:chiaretti_t_all_refractory_to_therapy
GO_bp:go_specification_of_sy...	SET	122	-0.069654	-0.0055602	0.075885	0.82065	GO_bp:go_specification_of_symmetry
GO_bp:go_ventral_spinal_cord...2	SET	17	-0.21923	-0.0065509	0.23881	0.8207	GO_bp:go_ventral_spinal_cord_interneuron_differentiation
Curated_gene_sets:reactome_f...30	SET	5	-0.38251	-0.0062006	0.41658	0.82074	Curated_gene_sets:reactome_ficolins_bind_to_repetitive_carbohydrate_structures_on_the_target_cell_surface
GO_bp:go_post_embryonic_anim...2	SET	15	-0.21605	-0.0060645	0.23524	0.8208	GO_bp:go_post_embryonic_animal_organ_development
Curated_gene_sets:dorn_adeno...1	SET	32	-0.12676	-0.0051948	0.138	0.82084	Curated_gene_sets:dorn_adenovirus_infection_12hr_dn
GO_bp:go_membrane_depolariza...2	SET	36	-0.14676	-0.0063783	0.15975	0.82086	GO_bp:go_membrane_depolarization_during_action_potential
GO_bp:go_negative_regulation...373	SET	41	-0.11784	-0.0054648	0.12821	0.82097	GO_bp:go_negative_regulation_of_lipid_localization
Curated_gene_sets:nguyen_not...2	SET	26	-0.13701	-0.0050619	0.14907	0.82098	Curated_gene_sets:nguyen_notch1_targets_up
GO_bp:go_negative_regulation...184	SET	23	-0.16894	-0.0058708	0.1838	0.82099	GO_bp:go_negative_regulation_of_dendrite_development
Curated_gene_sets:rodrigues_...10	SET	624	-0.030301	-0.0053971	0.032956	0.82106	Curated_gene_sets:rodrigues_thyroid_carcinoma_poorly_differentiated_up
Curated_gene_sets:verhaak_am...2	SET	181	-0.06084	-0.0059063	0.066137	0.82118	Curated_gene_sets:verhaak_aml_with_npm1_mutated_up
GO_bp:go_positive_regulation...810	SET	5	-0.29167	-0.004728	0.31707	0.82118	GO_bp:go_positive_regulation_of_thymocyte_apoptotic_process
GO_bp:go_cellular_response_t...77	SET	5	-0.35037	-0.0056796	0.38083	0.82121	GO_bp:go_cellular_response_to_morphine
GO_bp:go_sulfur_amino_acid_c...	SET	9	-0.28058	-0.0061016	0.30481	0.82134	GO_bp:go_sulfur_amino_acid_catabolic_process
GO_mf:go_extracellular_ligan...	SET	67	-0.10251	-0.0060731	0.11134	0.82139	GO_mf:go_extracellular_ligand_gated_ion_channel_activity
GO_mf:go_phosphatidate_phosp...	SET	13	-0.20412	-0.0053341	0.22169	0.8214	GO_mf:go_phosphatidate_phosphatase_activity
GO_bp:go_regulation_of_kidne...	SET	51	-0.1257	-0.0064997	0.13651	0.82141	GO_bp:go_regulation_of_kidney_development
GO_mf:go_map_kinase_scaffold...	SET	8	-0.27719	-0.0056831	0.30094	0.82148	GO_mf:go_map_kinase_scaffold_activity
GO_bp:go_interleukin_1_beta_...1	SET	78	-0.090171	-0.0057621	0.097894	0.8215	GO_bp:go_interleukin_1_beta_production
Curated_gene_sets:reactome_s...50	SET	10	-0.20765	-0.0047597	0.22537	0.82157	Curated_gene_sets:reactome_signaling_by_fgfr3_fusions_in_cancer
GO_bp:go_positive_regulation...694	SET	5	-0.3819	-0.0061906	0.41429	0.82168	GO_bp:go_positive_regulation_of_receptor_catabolic_process
Curated_gene_sets:martens_tr...2	SET	813	-0.029649	-0.005997	0.032161	0.8217	Curated_gene_sets:martens_tretinoin_response_up
GO_bp:go_negative_chemotaxis	SET	41	-0.13589	-0.006302	0.14741	0.8217	GO_bp:go_negative_chemotaxis
Curated_gene_sets:kegg_perox...	SET	76	-0.087072	-0.0054926	0.094325	0.82202	Curated_gene_sets:kegg_peroxisome
GO_bp:go_positive_regulation...615	SET	30	-0.13287	-0.0052723	0.14384	0.82218	GO_bp:go_positive_regulation_of_peptidyl_lysine_acetylation
GO_cc:go_pericentric_heteroc...	SET	19	-0.17079	-0.0053948	0.18481	0.82228	GO_cc:go_pericentric_heterochromatin
GO_bp:go_positive_regulation...171	SET	162	-0.056953	-0.0052333	0.061618	0.82233	GO_bp:go_positive_regulation_of_chromosome_organization
Curated_gene_sets:karlsson_t...2	SET	115	-0.073188	-0.0056733	0.07908	0.82264	Curated_gene_sets:karlsson_tgfb1_targets_up
Curated_gene_sets:baldwin_pr...	SET	38	-0.12799	-0.0057145	0.13827	0.82267	Curated_gene_sets:baldwin_prkci_targets_up
GO_cc:go_neurofibrillary_tan...	SET	5	-0.4228	-0.0068537	0.45659	0.82277	GO_cc:go_neurofibrillary_tangle
GO_cc:go_neuronal_dense_core...	SET	6	-0.33767	-0.0059959	0.36455	0.82284	GO_cc:go_neuronal_dense_core_vesicle
Curated_gene_sets:ouyang_pro...3	SET	19	-0.17397	-0.0054953	0.18774	0.82294	Curated_gene_sets:ouyang_prostate_cancer_progression_up
GO_bp:go_regulation_of_cellu...16	SET	27	-0.13514	-0.0050875	0.14577	0.82305	GO_bp:go_regulation_of_cellular_respiration
GO_bp:go_regulation_of_prote...10	SET	405	-0.037376	-0.0053953	0.040314	0.82307	GO_bp:go_regulation_of_protein_complex_assembly
GO_mf:go_semaphorin_receptor...2	SET	22	-0.16551	-0.0056252	0.17836	0.82327	GO_mf:go_semaphorin_receptor_binding
GO_bp:go_monocyte_aggregation	SET	5	-0.40506	-0.0065661	0.43641	0.82333	GO_bp:go_monocyte_aggregation
Curated_gene_sets:biocarta_m...4	SET	18	-0.1855	-0.0057033	0.19983	0.82336	Curated_gene_sets:biocarta_mcalpain_pathway
GO_bp:go_positive_regulation...575	SET	142	-0.063849	-0.0054958	0.068773	0.82339	GO_bp:go_positive_regulation_of_nf_kappab_transcription_factor_activity
GO_bp:go_intraciliary_transp...1	SET	51	-0.11323	-0.005855	0.12189	0.82353	GO_bp:go_intraciliary_transport
Curated_gene_sets:valk_aml_c...9	SET	30	-0.14393	-0.0057111	0.15492	0.82356	Curated_gene_sets:valk_aml_cluster_3
GO_bp:go_entry_of_bacterium_...	SET	15	-0.2121	-0.0059535	0.22801	0.82386	GO_bp:go_entry_of_bacterium_into_host_cell
Curated_gene_sets:lee_aging_...6	SET	75	-0.091442	-0.0057303	0.098261	0.82396	Curated_gene_sets:lee_aging_neocortex_up
GO_bp:go_organic_hydroxy_com...1	SET	248	-0.049382	-0.0056015	0.053063	0.82397	GO_bp:go_organic_hydroxy_compound_biosynthetic_process
GO_mf:go_nedd8_specific_prot...	SET	7	-0.24381	-0.0046761	0.2619	0.82404	GO_mf:go_nedd8_specific_protease_activity
GO_bp:go_regulation_of_amino...2	SET	10	-0.26835	-0.0061509	0.28824	0.82406	GO_bp:go_regulation_of_amino_acid_transmembrane_transport
GO_bp:go_adenylate_cyclase_i...5	SET	84	-0.090597	-0.0060069	0.097292	0.82411	GO_bp:go_adenylate_cyclase_inhibiting_g_protein_coupled_receptor_signaling_pathway
GO_bp:go_positive_regulation...496	SET	7	-0.29533	-0.0056642	0.31715	0.82412	GO_bp:go_positive_regulation_of_metallopeptidase_activity
GO_bp:go_regulation_of_morph...1	SET	53	-0.12038	-0.0063454	0.12927	0.82414	GO_bp:go_regulation_of_morphogenesis_of_a_branching_structure
Curated_gene_sets:holleman_p...4	SET	21	-0.16256	-0.0053981	0.17455	0.82415	Curated_gene_sets:holleman_prednisolone_resistance_b_all_up
GO_bp:go_mammary_gland_invol...	SET	8	-0.29047	-0.0059555	0.31175	0.82426	GO_bp:go_mammary_gland_involution
Curated_gene_sets:takeda_tar...9	SET	186	-0.060902	-0.0059926	0.065355	0.82429	Curated_gene_sets:takeda_targets_of_nup98_hoxa9_fusion_8d_dn
GO_bp:go_mitotic_cytokinetic...	SET	23	-0.14384	-0.0049984	0.15432	0.82434	GO_bp:go_mitotic_cytokinetic_process
GO_cc:go_cell_projection_part	SET	1376	-0.021984	-0.0056948	0.02358	0.82441	GO_cc:go_cell_projection_part
GO_mf:go_nucleosomal_dna_bin...	SET	50	-0.10121	-0.0051822	0.10856	0.82441	GO_mf:go_nucleosomal_dna_binding
Curated_gene_sets:scibetta_k...1	SET	75	-0.085498	-0.0053578	0.091696	0.82443	Curated_gene_sets:scibetta_kdm5b_targets_dn
GO_bp:go_toxin_metabolic_pro...	SET	21	-0.16351	-0.0054296	0.17532	0.82449	GO_bp:go_toxin_metabolic_process
Curated_gene_sets:gavin_il2_...1	SET	5	-0.41377	-0.0067072	0.44362	0.82451	Curated_gene_sets:gavin_il2_responsive_foxp3_targets_dn
Curated_gene_sets:reactome_s...2	SET	19	-0.18243	-0.0057626	0.19555	0.82456	Curated_gene_sets:reactome_scavenging_by_class_a_receptors
Curated_gene_sets:reactome_c...113	SET	12	-0.21969	-0.0055161	0.23538	0.82467	Curated_gene_sets:reactome_cytosolic_iron_sulfur_cluster_assembly
GO_bp:go_l_serine_biosynthet...	SET	7	-0.26149	-0.0050151	0.28014	0.82469	GO_bp:go_l_serine_biosynthetic_process
GO_mf:go_glucocorticoid_rece...	SET	13	-0.23586	-0.0061636	0.25262	0.82475	GO_mf:go_glucocorticoid_receptor_binding
Curated_gene_sets:biocarta_c...32	SET	13	-0.23174	-0.006056	0.24817	0.82479	Curated_gene_sets:biocarta_ctl_pathway
GO_mf:go_nucleoside_monophos...	SET	20	-0.17158	-0.0055604	0.1837	0.82484	GO_mf:go_nucleoside_monophosphate_kinase_activity
GO_bp:go_mesenchymal_to_epit...1	SET	19	-0.2078	-0.006564	0.22241	0.82492	GO_bp:go_mesenchymal_to_epithelial_transition
GO_cc:go_camp_dependent_prot...	SET	6	-0.31189	-0.0055383	0.33378	0.82495	GO_cc:go_camp_dependent_protein_kinase_complex
GO_cc:go_clathrin_coated_ves...2	SET	109	-0.080144	-0.0060492	0.085729	0.82506	GO_cc:go_clathrin_coated_vesicle_membrane
GO_mf:go_histone_demethylase...5	SET	12	-0.21123	-0.0053037	0.22594	0.82508	GO_mf:go_histone_demethylase_activity_h3_k9_specific_
Curated_gene_sets:biocarta_m...1	SET	19	-0.18315	-0.0057853	0.19589	0.82509	Curated_gene_sets:biocarta_mal_pathway
GO_bp:go_ensheathment_of_neu...	SET	119	-0.074576	-0.0058799	0.079704	0.82527	GO_bp:go_ensheathment_of_neurons
GO_bp:go_regulation_of_neuro...17	SET	131	-0.067268	-0.005563	0.07189	0.82528	GO_bp:go_regulation_of_neurotransmitter_transport
Curated_gene_sets:sig_regula...	SET	31	-0.14022	-0.0056557	0.14979	0.82537	Curated_gene_sets:sig_regulation_of_the_actin_cytoskeleton_by_rho_gtpases
GO_bp:go_negative_regulation...675	SET	44	-0.11569	-0.0055577	0.1236	0.82538	GO_bp:go_negative_regulation_of_tor_signaling
GO_cc:go_actin_filament_bund...	SET	64	-0.10403	-0.0060241	0.11111	0.82545	GO_cc:go_actin_filament_bundle
GO_mf:go_phosphatidylinosito...9	SET	9	-0.29106	-0.0063294	0.31059	0.82565	GO_mf:go_phosphatidylinositol_3_kinase_regulatory_subunit_binding
GO_cc:go_er_membrane_protein...	SET	9	-0.26063	-0.0056676	0.27802	0.82573	GO_cc:go_er_membrane_protein_complex
GO_bp:go_neutral_lipid_biosy...	SET	35	-0.13423	-0.0057523	0.14316	0.82577	GO_bp:go_neutral_lipid_biosynthetic_process
Curated_gene_sets:reactome_s...175	SET	6	-0.27715	-0.0049213	0.29548	0.82586	Curated_gene_sets:reactome_synthesis_of_wybutosine_at_g37_of_trna_phe
GO_bp:go_g_protein_coupled_r...4	SET	11	-0.26629	-0.0064016	0.28371	0.82602	GO_bp:go_g_protein_coupled_receptor_signaling_pathway_involved_in_heart_process
GO_bp:go_ionotropic_glutamat...	SET	25	-0.16579	-0.0060061	0.17653	0.82617	GO_bp:go_ionotropic_glutamate_receptor_signaling_pathway
GO_bp:go_regulation_of_trans...24	SET	9	-0.24201	-0.0052626	0.25755	0.82629	GO_bp:go_regulation_of_translational_termination
GO_bp:go_response_to_cell_cy...	SET	7	-0.27245	-0.0052254	0.28994	0.8263	GO_bp:go_response_to_cell_cycle_checkpoint_signaling
Curated_gene_sets:zhan_multi...10	SET	43	-0.12127	-0.0057592	0.12905	0.82631	Curated_gene_sets:zhan_multiple_myeloma_hp_dn
GO_mf:go_rna_2_o_methyltrans...	SET	5	-0.26773	-0.0043399	0.28483	0.82638	GO_mf:go_rna_2_o_methyltransferase_activity
GO_bp:go_bile_acid_metabolic...	SET	44	-0.12098	-0.0058118	0.1287	0.8264	GO_bp:go_bile_acid_metabolic_process
Curated_gene_sets:zheng_boun...	SET	471	-0.039737	-0.0061748	0.04227	0.82641	Curated_gene_sets:zheng_bound_by_foxp3
GO_bp:go_negative_regulation...444	SET	25	-0.17591	-0.0063727	0.18711	0.82641	GO_bp:go_negative_regulation_of_muscle_contraction
GO_bp:go_lobar_bronchus_epit...	SET	5	-0.40149	-0.0065083	0.4268	0.82657	GO_bp:go_lobar_bronchus_epithelium_development
Curated_gene_sets:reactome_l...17	SET	5	-0.3902	-0.0063253	0.41466	0.82665	Curated_gene_sets:reactome_lrr_flii_interacting_protein_1_lrrfip1_activates_type_i_ifn_production
GO_bp:go_negative_regulation...535	SET	30	-0.12606	-0.0050023	0.13396	0.82666	GO_bp:go_negative_regulation_of_proteasomal_ubiquitin_dependent_protein_catabolic_process
GO_bp:go_regulation_of_gluta...1	SET	57	-0.11476	-0.0062727	0.1219	0.82676	GO_bp:go_regulation_of_glutamate_receptor_signaling_pathway
GO_cc:go_asymmetric_glutamat...	SET	3	-0.52208	-0.0065557	0.55402	0.82698	GO_cc:go_asymmetric_glutamatergic_excitatory_synapse
GO_cc:go_borc_complex	SET	8	-0.24199	-0.0049615	0.25677	0.82701	GO_cc:go_borc_complex
Curated_gene_sets:fischer_dr...	SET	944	-0.024673	-0.0053581	0.026177	0.82704	Curated_gene_sets:fischer_dream_targets
GO_bp:go_plasma_membrane_raf...1	SET	5	-0.3174	-0.0051452	0.33672	0.82706	GO_bp:go_plasma_membrane_raft_assembly
GO_cc:go_mhc_class_ii_protei...	SET	14	-0.29755	-0.0080691	0.31556	0.82714	GO_cc:go_mhc_class_ii_protein_complex
Curated_gene_sets:brown_myel...2	SET	158	-0.063768	-0.0057874	0.067603	0.82723	Curated_gene_sets:brown_myeloid_cell_development_up
GO_mf:go_insulin_like_growth...2	SET	13	-0.25568	-0.0066817	0.27103	0.82725	GO_mf:go_insulin_like_growth_factor_i_binding
GO_bp:go_antibacterial_humor...	SET	40	-0.12224	-0.0055995	0.12957	0.82726	GO_bp:go_antibacterial_humoral_response
GO_bp:go_positive_regulation...26	SET	33	-0.14644	-0.006094	0.15521	0.82728	GO_bp:go_positive_regulation_of_amine_transport
GO_bp:go_metanephric_mesench...1	SET	5	-0.39157	-0.0063474	0.41501	0.82728	GO_bp:go_metanephric_mesenchymal_cell_differentiation
GO_bp:go_regulation_of_saliv...	SET	8	-0.37814	-0.0077529	0.40072	0.82732	GO_bp:go_regulation_of_saliva_secretion
GO_mf:go_protein_phosphoryla...	SET	50	-0.1162	-0.0059493	0.12299	0.8276	GO_mf:go_protein_phosphorylated_amino_acid_binding
Curated_gene_sets:stegmeier_...	SET	11	-0.22705	-0.0054581	0.24021	0.82771	Curated_gene_sets:stegmeier_premitotic_cell_cycle_regulators
Curated_gene_sets:tsai_respo...2	SET	33	-0.15194	-0.0063228	0.16075	0.82771	Curated_gene_sets:tsai_response_to_radiation_therapy
Curated_gene_sets:reactome_m...88	SET	38	-0.12701	-0.0056708	0.13427	0.82789	Curated_gene_sets:reactome_mtor_signalling
GO_mf:go_dna_replication_ori...	SET	16	-0.18303	-0.005306	0.1935	0.82789	GO_mf:go_dna_replication_origin_binding
GO_bp:go_cytoplasmic_microtu...	SET	52	-0.10666	-0.0055689	0.11275	0.82791	GO_bp:go_cytoplasmic_microtubule_organization
GO_mf:go_c3hc4_type_ring_fin...	SET	6	-0.32983	-0.0058567	0.3486	0.82796	GO_mf:go_c3hc4_type_ring_finger_domain_binding
GO_cc:go_fibrinogen_complex	SET	8	-0.31514	-0.0064613	0.33301	0.828	GO_cc:go_fibrinogen_complex
GO_bp:go_regulation_of_mitop...	SET	15	-0.19295	-0.0054161	0.2038	0.82812	GO_bp:go_regulation_of_mitophagy
Curated_gene_sets:reactome_s...58	SET	603	-0.033437	-0.0058581	0.03529	0.8283	Curated_gene_sets:reactome_signaling_by_interleukins
GO_bp:go_multicellular_organ...2	SET	144	-0.06795	-0.0058896	0.071661	0.82848	GO_bp:go_multicellular_organism_growth
GO_bp:go_regulation_of_t_cel...12	SET	9	-0.30169	-0.0065606	0.31816	0.82849	GO_bp:go_regulation_of_t_cell_tolerance_induction
Curated_gene_sets:ramjaun_ap...4	SET	9	-0.29432	-0.0064003	0.31037	0.8285	Curated_gene_sets:ramjaun_apoptosis_by_tgfb1_via_smad4_up
GO_bp:go_ncrna_processing	SET	351	-0.038357	-0.005162	0.040449	0.8285	GO_bp:go_ncrna_processing
Curated_gene_sets:reactome_a...100	SET	56	-0.10933	-0.0059231	0.11526	0.82857	Curated_gene_sets:reactome_arachidonic_acid_metabolism
GO_bp:go_regulation_of_histo...1	SET	8	-0.27094	-0.005555	0.28549	0.82869	GO_bp:go_regulation_of_histone_deacetylase_activity
GO_bp:go_dna_double_strand_b...1	SET	24	-0.16715	-0.0059334	0.17609	0.82875	GO_bp:go_dna_double_strand_break_processing
GO_bp:go_cellular_response_t...55	SET	205	-0.057928	-0.0059809	0.060988	0.82889	GO_bp:go_cellular_response_to_inorganic_substance
Curated_gene_sets:nakamura_t...2	SET	264	-0.048205	-0.0056393	0.05074	0.82895	Curated_gene_sets:nakamura_tumor_zone_peripheral_vs_central_up
GO_mf:go_olfactory_receptor_...1	SET	357	-0.060413	-0.008198	0.06359	0.82895	GO_mf:go_olfactory_receptor_activity
GO_mf:go_g_quadruplex_dna_bi...	SET	9	-0.26758	-0.0058188	0.28165	0.82895	GO_mf:go_g_quadruplex_dna_binding
Curated_gene_sets:browne_hcm...9	SET	173	-0.061552	-0.0058431	0.064786	0.82896	Curated_gene_sets:browne_hcmv_infection_18hr_dn
GO_bp:go_cellular_carbohydra...1	SET	80	-0.09336	-0.0060416	0.098208	0.8291	GO_bp:go_cellular_carbohydrate_biosynthetic_process
GO_bp:go_regulation_of_inter...8	SET	3	-0.39355	-0.0049419	0.41368	0.82928	GO_bp:go_regulation_of_interleukin_6_mediated_signaling_pathway
GO_bp:go_positive_regulation...47	SET	8	-0.25926	-0.0053156	0.2725	0.8293	GO_bp:go_positive_regulation_of_atp_biosynthetic_process
GO_bp:go_negative_regulation...361	SET	48	-0.11823	-0.0059313	0.12426	0.82931	GO_bp:go_negative_regulation_of_leukocyte_apoptotic_process
GO_bp:go_polyadenylation_dep...2	SET	6	-0.2707	-0.0048067	0.2845	0.82931	GO_bp:go_polyadenylation_dependent_snorna_3_end_processing
GO_bp:go_phosphatidylserine_...2	SET	5	-0.39482	-0.0064001	0.41492	0.82933	GO_bp:go_phosphatidylserine_exposure_on_apoptotic_cell_surface
Curated_gene_sets:rickman_he...3	SET	102	-0.083262	-0.0060805	0.087487	0.82937	Curated_gene_sets:rickman_head_and_neck_cancer_c
Curated_gene_sets:reactome_m...58	SET	24	-0.17258	-0.0061262	0.18132	0.82939	Curated_gene_sets:reactome_miscellaneous_transport_and_binding_events
GO_bp:go_regulation_of_mitot...2	SET	9	-0.25349	-0.0055125	0.26632	0.82941	GO_bp:go_regulation_of_mitotic_centrosome_separation
Curated_gene_sets:reactome_l...12	SET	9	-0.29358	-0.0063843	0.30823	0.82956	Curated_gene_sets:reactome_lipophagy
GO_mf:go_non_membrane_spanni...2	SET	8	-0.2266	-0.0046459	0.23758	0.82989	GO_mf:go_non_membrane_spanning_protein_tyrosine_phosphatase_activity
GO_bp:go_positive_regulation...646	SET	38	-0.12283	-0.0054842	0.12871	0.83002	GO_bp:go_positive_regulation_of_protein_acetylation
Curated_gene_sets:shipp_dlbc...4	SET	44	-0.12259	-0.0058887	0.12846	0.83003	Curated_gene_sets:shipp_dlbcl_vs_follicular_lymphoma_up
Curated_gene_sets:wood_ebv_e...1	SET	46	-0.12486	-0.0061327	0.13079	0.83013	Curated_gene_sets:wood_ebv_ebna1_targets_dn
Curated_gene_sets:kegg_natur...	SET	131	-0.075376	-0.0062335	0.078934	0.83018	Curated_gene_sets:kegg_natural_killer_cell_mediated_cytotoxicity
GO_bp:go_cellular_response_t...44	SET	41	-0.12632	-0.005858	0.13218	0.83038	GO_bp:go_cellular_response_to_glucose_starvation
Curated_gene_sets:reactome_o...6	SET	370	-0.059062	-0.0081565	0.061754	0.83056	Curated_gene_sets:reactome_olfactory_signaling_pathway
GO_mf:go_lipase_inhibitor_ac...	SET	16	-0.20038	-0.0058088	0.20949	0.83058	GO_mf:go_lipase_inhibitor_activity
GO_mf:go_ubiquitin_like_prot...2	SET	36	-0.12915	-0.0056131	0.13499	0.83065	GO_mf:go_ubiquitin_like_protein_conjugating_enzyme_activity
GO_bp:go_regulation_of_pepti...8	SET	22	-0.20514	-0.0069723	0.21436	0.83072	GO_bp:go_regulation_of_peptidyl_serine_phosphorylation_of_stat_protein
GO_bp:go_centriole_centriole...	SET	14	-0.21746	-0.0058972	0.22721	0.83074	GO_bp:go_centriole_centriole_cohesion
GO_mf:go_poly_a_specific_rib...	SET	13	-0.2122	-0.0055453	0.22169	0.83076	GO_mf:go_poly_a_specific_ribonuclease_activity
Curated_gene_sets:kyng_norma...2	SET	14	-0.20298	-0.0055045	0.21205	0.83077	Curated_gene_sets:kyng_normal_aging_up
GO_bp:go_embryonic_hindlimb_...	SET	27	-0.17239	-0.0064901	0.18007	0.8308	GO_bp:go_embryonic_hindlimb_morphogenesis
GO_mf:go_opioid_receptor_act...	SET	9	-0.28465	-0.0061901	0.29733	0.8308	GO_mf:go_opioid_receptor_activity
GO_mf:go_ketosteroid_monooxy...	SET	6	-0.41591	-0.0073852	0.43442	0.83081	GO_mf:go_ketosteroid_monooxygenase_activity
Curated_gene_sets:gargalovic...10	SET	17	-0.21137	-0.006316	0.22071	0.83089	Curated_gene_sets:gargalovic_response_to_oxidized_phospholipids_grey_up
Curated_gene_sets:hollern_sq...	SET	154	-0.068496	-0.006138	0.071499	0.83096	Curated_gene_sets:hollern_squamous_breast_tumor
GO_bp:go_positive_regulation...778	SET	166	-0.0648	-0.0060268	0.067626	0.83101	GO_bp:go_positive_regulation_of_synaptic_transmission
Curated_gene_sets:reactome_r...119	SET	17	-0.18434	-0.0055081	0.19237	0.83102	Curated_gene_sets:reactome_role_of_lat2_ntal_lab_on_calcium_mobilization
GO_bp:go_cell_differentiatio...3	SET	25	-0.16546	-0.0059943	0.17265	0.83105	GO_bp:go_cell_differentiation_involved_in_embryonic_placenta_development
GO_mf:go_ccr_chemokine_recep...	SET	34	-0.15725	-0.0066419	0.16404	0.83112	GO_mf:go_ccr_chemokine_receptor_binding
GO_bp:go_cellular_response_t...21	SET	9	-0.30656	-0.0066663	0.31971	0.83118	GO_bp:go_cellular_response_to_cold
Curated_gene_sets:reactome_2...	SET	7	-0.27794	-0.0053306	0.28981	0.83122	Curated_gene_sets:reactome_2_ltr_circle_formation
GO_bp:go_negative_regulation...400	SET	7	-0.31027	-0.0059507	0.32331	0.83138	GO_bp:go_negative_regulation_of_mast_cell_activation_involved_in_immune_response
GO_cc:go_catsper_complex	SET	10	-0.23853	-0.0054675	0.24856	0.83138	GO_cc:go_catsper_complex
GO_mf:go_acetylgalactosaminy...	SET	45	-0.12931	-0.0062819	0.13472	0.83143	GO_mf:go_acetylgalactosaminyltransferase_activity
Curated_gene_sets:reactome_s...22	SET	14	-0.19644	-0.0053272	0.20465	0.83144	Curated_gene_sets:reactome_shc1_events_in_erbb4_signaling
GO_cc:go_cation_channel_comp...	SET	212	-0.059503	-0.0062465	0.061974	0.8315	GO_cc:go_cation_channel_complex
Curated_gene_sets:reactome_r...49	SET	84	-0.091062	-0.0060377	0.094806	0.83159	Curated_gene_sets:reactome_regulation_of_plk1_activity_at_g2_m_transition
GO_bp:go_complement_activati...1	SET	66	-0.11318	-0.0066547	0.11782	0.83161	GO_bp:go_complement_activation
Curated_gene_sets:browne_hcm...19	SET	133	-0.070094	-0.0058404	0.072956	0.83166	Curated_gene_sets:browne_hcmv_infection_30min_dn
GO_bp:go_regulation_of_epith...5	SET	7	-0.34649	-0.0066454	0.36054	0.83173	GO_bp:go_regulation_of_epithelial_cell_proliferation_involved_in_lung_morphogenesis
Curated_gene_sets:wang_respo...2	SET	28	-0.16218	-0.0062176	0.16868	0.83183	Curated_gene_sets:wang_response_to_bexarotene_dn
Curated_gene_sets:kan_respon...	SET	113	-0.080566	-0.006191	0.083774	0.8319	Curated_gene_sets:kan_response_to_arsenic_trioxide
GO_bp:go_positive_regulation...290	SET	10	-0.27741	-0.0063588	0.28838	0.83196	GO_bp:go_positive_regulation_of_feeding_behavior
GO_bp:go_positive_regulation...205	SET	8	-0.28188	-0.0057793	0.29297	0.83201	GO_bp:go_positive_regulation_of_deacetylase_activity
Curated_gene_sets:sumi_hnf4a...	SET	29	-0.16404	-0.0063999	0.17037	0.83218	Curated_gene_sets:sumi_hnf4a_targets
GO_bp:go_cellular_response_t...114	SET	151	-0.061611	-0.0054673	0.063951	0.83232	GO_bp:go_cellular_response_to_topologically_incorrect_protein
GO_bp:go_regulation_of_phosp...13	SET	63	-0.10276	-0.0059039	0.10664	0.83238	GO_bp:go_regulation_of_phospholipid_metabolic_process
GO_cc:go_u7_snrnp	SET	7	-0.2926	-0.0056118	0.30364	0.83238	GO_cc:go_u7_snrnp
GO_mf:go_organic_cation_tran...	SET	24	-0.16396	-0.0058201	0.17011	0.83243	GO_mf:go_organic_cation_transmembrane_transporter_activity
GO_mf:go_proton_transmembran...	SET	121	-0.071957	-0.0057206	0.074656	0.83243	GO_mf:go_proton_transmembrane_transporter_activity
GO_bp:go_respiratory_burst	SET	29	-0.13992	-0.0054588	0.14514	0.83247	GO_bp:go_respiratory_burst
Curated_gene_sets:montero_th...2	SET	12	-0.22053	-0.0055371	0.22865	0.83259	Curated_gene_sets:montero_thyroid_cancer_poor_survival_up
GO_bp:go_nucleotide_transmem...	SET	7	-0.29964	-0.0057469	0.3105	0.83273	GO_bp:go_nucleotide_transmembrane_transport
GO_mf:go_adenylate_kinase_ac...	SET	8	-0.30552	-0.006264	0.31655	0.83276	GO_mf:go_adenylate_kinase_activity
GO_bp:go_regulation_of_histo...9	SET	22	-0.16233	-0.0055173	0.16818	0.83278	GO_bp:go_regulation_of_histone_h3_k9_methylation
Curated_gene_sets:naba_ecm_g...	SET	186	-0.063259	-0.0062246	0.065521	0.83284	Curated_gene_sets:naba_ecm_glycoproteins
GO_bp:go_respiratory_burst_i...2	SET	7	-0.28098	-0.0053889	0.2909	0.83295	GO_bp:go_respiratory_burst_involved_in_inflammatory_response
GO_bp:go_trna_aminoacylation...	SET	7	-0.26252	-0.005035	0.27179	0.83295	GO_bp:go_trna_aminoacylation_for_mitochondrial_protein_translation
Curated_gene_sets:pid_cdc42_...2	SET	26	-0.16993	-0.0062782	0.17589	0.833	Curated_gene_sets:pid_cdc42_reg_pathway
GO_bp:go_regulation_of_arach...	SET	8	-0.2456	-0.0050355	0.254	0.8332	GO_bp:go_regulation_of_arachidonic_acid_secretion
GO_bp:go_negative_regulation...41	SET	74	-0.096114	-0.005983	0.099373	0.83327	GO_bp:go_negative_regulation_of_autophagy
GO_cc:go_protein_phosphatase...1	SET	10	-0.29404	-0.00674	0.30399	0.83329	GO_cc:go_protein_phosphatase_type_1_complex
Curated_gene_sets:sesto_resp...9	SET	69	-0.10837	-0.0065148	0.11198	0.83342	Curated_gene_sets:sesto_response_to_uv_c8
GO_bp:go_cilium_organization	SET	358	-0.041314	-0.005614	0.042686	0.83343	GO_bp:go_cilium_organization
GO_bp:go_peptidyl_l_cysteine...	SET	21	-0.18609	-0.0061796	0.19225	0.83347	GO_bp:go_peptidyl_l_cysteine_s_palmitoylation
GO_mf:go_carbon_nitrogen_lya...	SET	13	-0.2767	-0.0072309	0.2858	0.83351	GO_mf:go_carbon_nitrogen_lyase_activity
GO_bp:go_intermediate_filame...3	SET	20	-0.1899	-0.0061541	0.19613	0.83353	GO_bp:go_intermediate_filament_organization
GO_mf:go_rrna_guanine_methyl...	SET	5	-0.34871	-0.0056526	0.36014	0.83354	GO_mf:go_rrna_guanine_methyltransferase_activity
GO_bp:go_regulation_of_recep...8	SET	23	-0.17275	-0.0060032	0.17839	0.83357	GO_bp:go_regulation_of_receptor_recycling
GO_bp:go_t_cell_tolerance_in...	SET	11	-0.2784	-0.0066926	0.28742	0.83362	GO_bp:go_t_cell_tolerance_induction
GO_bp:go_glutamate_biosynthe...	SET	5	-0.38826	-0.0062937	0.40084	0.83362	GO_bp:go_glutamate_biosynthetic_process
GO_bp:go_maintenance_of_loca...1	SET	311	-0.046721	-0.0059247	0.048179	0.8339	GO_bp:go_maintenance_of_location
Curated_gene_sets:gargalovic...23	SET	24	-0.17781	-0.0063118	0.18335	0.83392	Curated_gene_sets:gargalovic_response_to_oxidized_phospholipids_yellow_dn
GO_mf:go_anaphase_promoting_...	SET	8	-0.25779	-0.0052854	0.26578	0.83395	GO_mf:go_anaphase_promoting_complex_binding
GO_bp:go_negative_regulation...193	SET	18	-0.20076	-0.0061725	0.20695	0.83398	GO_bp:go_negative_regulation_of_digestive_system_process
GO_bp:go_histone_h3_k27_meth...	SET	18	-0.18024	-0.0055417	0.18578	0.83402	GO_bp:go_histone_h3_k27_methylation
GO_bp:go_negative_regulation...153	SET	132	-0.068335	-0.0056726	0.070419	0.83407	GO_bp:go_negative_regulation_of_chromosome_organization
Curated_gene_sets:reactome_n...42	SET	462	-0.038066	-0.0058597	0.039188	0.83431	Curated_gene_sets:reactome_neutrophil_degranulation
GO_bp:go_metanephric_nephron...5	SET	8	-0.31528	-0.0064641	0.32449	0.83437	GO_bp:go_metanephric_nephron_tubule_morphogenesis
Curated_gene_sets:reactome_g...40	SET	42	-0.1259	-0.0059093	0.12956	0.8344	Curated_gene_sets:reactome_glucagon_like_peptide_1_glp1_regulates_insulin_secretion
Curated_gene_sets:biocarta_s...2	SET	5	-0.30613	-0.0049624	0.31476	0.83461	Curated_gene_sets:biocarta_salmonella_pathway
GO_bp:go_cannabinoid_signali...	SET	7	-0.35281	-0.0067667	0.36253	0.83476	GO_bp:go_cannabinoid_signaling_pathway
GO_bp:go_cellular_response_t...38	SET	51	-0.11065	-0.0057217	0.1137	0.83477	GO_bp:go_cellular_response_to_fatty_acid
GO_cc:go_extracellular_matri...	SET	47	-0.12662	-0.0062861	0.13008	0.83483	GO_cc:go_extracellular_matrix_component
Curated_gene_sets:barrier_ca...1	SET	28	-0.16368	-0.0062749	0.1681	0.83488	Curated_gene_sets:barrier_cancer_relapse_normal_sample_dn
Curated_gene_sets:reactome_s...4	SET	6	-0.32829	-0.0058295	0.33703	0.83498	Curated_gene_sets:reactome_scavenging_by_class_f_receptors
GO_bp:go_chylomicron_assembly	SET	10	-0.22752	-0.0052151	0.23357	0.83499	GO_bp:go_chylomicron_assembly
GO_cc:go_endolysosome_membra...	SET	13	-0.22846	-0.0059703	0.23449	0.83503	GO_cc:go_endolysosome_membrane
Curated_gene_sets:brocke_apo...	SET	142	-0.068022	-0.005855	0.069791	0.83513	Curated_gene_sets:brocke_apoptosis_reversed_by_il6
Curated_gene_sets:bae_brca1_...1	SET	30	-0.16112	-0.0063932	0.16518	0.83532	Curated_gene_sets:bae_brca1_targets_dn
GO_bp:go_positive_regulation...220	SET	12	-0.24394	-0.0061248	0.24995	0.83545	GO_bp:go_positive_regulation_of_digestive_system_process
Curated_gene_sets:reactome_c...6	SET	10	-0.29157	-0.0066832	0.29873	0.83547	Curated_gene_sets:reactome_calcitonin_like_ligand_receptors
Curated_gene_sets:biocarta_c...10	SET	17	-0.20822	-0.0062219	0.21327	0.83554	Curated_gene_sets:biocarta_ccr5_pathway
GO_mf:go_phosphoprotein_phos...	SET	172	-0.059103	-0.0055945	0.0605	0.83569	GO_mf:go_phosphoprotein_phosphatase_activity
Curated_gene_sets:jaatinen_h...1	SET	222	-0.058164	-0.0062466	0.059533	0.83571	Curated_gene_sets:jaatinen_hematopoietic_stem_cell_dn
Curated_gene_sets:biocarta_p...10	SET	15	-0.21289	-0.0059756	0.21787	0.83574	Curated_gene_sets:biocarta_pdzs_pathway
GO_bp:go_negative_regulation...38	SET	11	-0.24537	-0.0058987	0.25104	0.83581	GO_bp:go_negative_regulation_of_astrocyte_differentiation
Curated_gene_sets:pid_foxo_p...	SET	47	-0.12764	-0.0063365	0.13058	0.83583	Curated_gene_sets:pid_foxo_pathway
GO_bp:go_positive_regulation...885	SET	163	-0.065374	-0.0060255	0.066867	0.83588	GO_bp:go_positive_regulation_of_wnt_signaling_pathway
GO_mf:go_transporter_activity	SET	1177	-0.024883	-0.0059949	0.025449	0.8359	GO_mf:go_transporter_activity
GO_bp:go_intrinsic_apoptotic...1	SET	272	-0.047776	-0.0056719	0.048845	0.83598	GO_bp:go_intrinsic_apoptotic_signaling_pathway
Curated_gene_sets:reactome_f...4	SET	170	-0.063246	-0.0059521	0.064642	0.83606	Curated_gene_sets:reactome_fatty_acid_metabolism
Curated_gene_sets:reactome_a...63	SET	22	-0.16485	-0.005603	0.16847	0.83609	Curated_gene_sets:reactome_adp_signalling_through_p2y_purinoceptor_12
GO_bp:go_negative_regulation...303	SET	413	-0.042583	-0.0062059	0.043517	0.83609	GO_bp:go_negative_regulation_of_hydrolase_activity
GO_cc:go_parallel_fiber_to_p...	SET	15	-0.23923	-0.006715	0.24438	0.83618	GO_cc:go_parallel_fiber_to_purkinje_cell_synapse
Curated_gene_sets:ruan_respo...1	SET	77	-0.10071	-0.0063941	0.10285	0.83625	Curated_gene_sets:ruan_response_to_tnf_dn
GO_bp:go_astrocyte_different...	SET	74	-0.094624	-0.0058902	0.096582	0.83638	GO_bp:go_astrocyte_differentiation
GO_mf:go_antioxidant_activity	SET	83	-0.092847	-0.0061195	0.094771	0.83638	GO_mf:go_antioxidant_activity
GO_mf:go_phosphotyrosine_res...	SET	41	-0.13321	-0.0061776	0.13596	0.8364	GO_mf:go_phosphotyrosine_residue_binding
GO_cc:go_junctional_membrane...	SET	7	-0.35747	-0.0068559	0.36466	0.83652	GO_cc:go_junctional_membrane_complex
GO_bp:go_astrocyte_developme...	SET	37	-0.12952	-0.0057065	0.13212	0.83653	GO_bp:go_astrocyte_development
Curated_gene_sets:mizushima_...	SET	21	-0.16585	-0.0055075	0.16916	0.83656	Curated_gene_sets:mizushima_autophagosome_formation
GO_bp:go_organelle_localizat...	SET	660	-0.03139	-0.0057445	0.032009	0.83662	GO_bp:go_organelle_localization
GO_bp:go_response_to_mechani...	SET	200	-0.059928	-0.0061124	0.061072	0.83676	GO_bp:go_response_to_mechanical_stimulus
GO_bp:go_compartment_pattern...	SET	5	-0.41826	-0.0067801	0.42622	0.83678	GO_bp:go_compartment_pattern_specification
GO_bp:go_vesicle_transport_a...	SET	5	-0.31698	-0.0051382	0.323	0.83679	GO_bp:go_vesicle_transport_along_actin_filament
Curated_gene_sets:smid_breas...5	SET	16	-0.18584	-0.0053872	0.18934	0.83681	Curated_gene_sets:smid_breast_cancer_luminal_a_dn
GO_bp:go_regulation_of_apopt...2	SET	9	-0.23043	-0.005011	0.23479	0.83681	GO_bp:go_regulation_of_apoptotic_dna_fragmentation
GO_bp:go_acidic_amino_acid_t...	SET	64	-0.10672	-0.0061796	0.10871	0.83686	GO_bp:go_acidic_amino_acid_transport
GO_cc:go_extrinsic_component...13	SET	12	-0.25435	-0.0063863	0.25902	0.83694	GO_cc:go_extrinsic_component_of_synaptic_membrane
Curated_gene_sets:mori_matur...1	SET	72	-0.097701	-0.0059993	0.099452	0.83704	Curated_gene_sets:mori_mature_b_lymphocyte_dn
GO_bp:go_negative_regulation...672	SET	5	-0.431	-0.0069865	0.43872	0.83704	GO_bp:go_negative_regulation_of_toll_like_receptor_2_signaling_pathway
GO_bp:go_regulation_of_prote...13	SET	37	-0.13405	-0.0059063	0.13645	0.83706	GO_bp:go_regulation_of_protein_deacetylation
GO_bp:go_negative_regulation...549	SET	8	-0.34535	-0.0070807	0.35122	0.83726	GO_bp:go_negative_regulation_of_protein_kinase_activity_by_regulation_of_protein_phosphorylation
GO_bp:go_regulation_of_somat...	SET	6	-0.39324	-0.0069827	0.39985	0.83731	GO_bp:go_regulation_of_somatic_stem_cell_population_maintenance
GO_mf:go_chemorepellent_acti...	SET	26	-0.17638	-0.0065165	0.17925	0.83744	GO_mf:go_chemorepellent_activity
Curated_gene_sets:pid_il23_p...	SET	37	-0.1416	-0.0062389	0.1439	0.83745	Curated_gene_sets:pid_il23_pathway
GO_bp:go_serine_family_amino...1	SET	18	-0.18881	-0.0058053	0.19187	0.83746	GO_bp:go_serine_family_amino_acid_biosynthetic_process
Curated_gene_sets:plasari_tg...8	SET	33	-0.1593	-0.0066293	0.16177	0.83763	Curated_gene_sets:plasari_tgfb1_targets_1hr_up
Curated_gene_sets:shin_b_cel...1	SET	13	-0.24021	-0.0062774	0.24391	0.83765	Curated_gene_sets:shin_b_cell_lymphoma_cluster_1
GO_bp:go_chondrocyte_prolife...	SET	16	-0.20192	-0.0058535	0.20502	0.83765	GO_bp:go_chondrocyte_proliferation
GO_bp:go_nuclear_ncrna_surve...	SET	6	-0.28232	-0.0050131	0.28657	0.83772	GO_bp:go_nuclear_ncrna_surveillance
Curated_gene_sets:odonnell_t...2	SET	74	-0.098664	-0.0061417	0.10015	0.83773	Curated_gene_sets:odonnell_targets_of_myc_and_tfrc_up
Curated_gene_sets:reactome_e...18	SET	11	-0.27107	-0.0065166	0.27512	0.83776	Curated_gene_sets:reactome_enos_activation
Curated_gene_sets:pid_tcr_ra...	SET	13	-0.20752	-0.0054232	0.2106	0.83778	Curated_gene_sets:pid_tcr_ras_pathway
GO_bp:go_presynaptic_dense_c...	SET	6	-0.35488	-0.0063016	0.36013	0.83779	GO_bp:go_presynaptic_dense_core_vesicle_exocytosis
Curated_gene_sets:farmer_bre...10	SET	19	-0.19103	-0.0060342	0.19377	0.83789	Curated_gene_sets:farmer_breast_cancer_cluster_7
GO_bp:go_interkinetic_nuclea...	SET	5	-0.41645	-0.0067507	0.4223	0.83796	GO_bp:go_interkinetic_nuclear_migration
GO_cc:go_cul2_ring_ubiquitin...	SET	15	-0.19332	-0.0054263	0.19599	0.83802	GO_cc:go_cul2_ring_ubiquitin_ligase_complex
Curated_gene_sets:zheng_il22...1	SET	30	-0.1524	-0.0060475	0.15448	0.83806	Curated_gene_sets:zheng_il22_signaling_dn
GO_bp:go_carnitine_shuttle	SET	10	-0.27203	-0.0062354	0.27572	0.83808	GO_bp:go_carnitine_shuttle
GO_bp:go_bleb_assembly	SET	11	-0.27129	-0.0065218	0.27486	0.83818	GO_bp:go_bleb_assembly
Curated_gene_sets:reactome_r...98	SET	19	-0.18325	-0.0057884	0.18564	0.8382	Curated_gene_sets:reactome_rho_gtpases_activate_rocks
Curated_gene_sets:kyng_respo...4	SET	38	-0.12891	-0.0057557	0.13058	0.83822	Curated_gene_sets:kyng_response_to_h2o2_via_ercc6_up
GO_bp:go_mast_cell_migration	SET	12	-0.26432	-0.0066366	0.26775	0.83822	GO_bp:go_mast_cell_migration
Curated_gene_sets:florio_neo...1	SET	182	-0.058867	-0.0057303	0.059607	0.83832	Curated_gene_sets:florio_neocortex_basal_radial_glia_dn
GO_bp:go_glomerular_basement...	SET	10	-0.24746	-0.0056722	0.25049	0.8384	GO_bp:go_glomerular_basement_membrane_development
GO_mf:go_iron_ion_binding	SET	140	-0.072763	-0.0062191	0.073646	0.83842	GO_mf:go_iron_ion_binding
Curated_gene_sets:blalock_al...1	SET	1169	-0.024547	-0.0058952	0.02484	0.83847	Curated_gene_sets:blalock_alzheimers_disease_dn
GO_mf:go_disordered_domain_s...	SET	30	-0.15695	-0.0062277	0.15877	0.83854	GO_mf:go_disordered_domain_specific_binding
GO_bp:go_l_alpha_amino_acid_...	SET	47	-0.12764	-0.0063368	0.12899	0.83881	GO_bp:go_l_alpha_amino_acid_transmembrane_transport
Curated_gene_sets:verrecchia...4	SET	20	-0.18751	-0.0060767	0.18947	0.83883	Curated_gene_sets:verrecchia_response_to_tgfb1_c2
GO_mf:go_c_x_c_chemokine_bin...	SET	6	-0.39351	-0.0069875	0.39761	0.83883	GO_mf:go_c_x_c_chemokine_binding
Curated_gene_sets:valk_aml_c...2	SET	29	-0.16048	-0.0062609	0.16208	0.83893	Curated_gene_sets:valk_aml_cluster_10
GO_bp:go_synaptic_signaling	SET	683	-0.033695	-0.006269	0.03401	0.83909	GO_bp:go_synaptic_signaling
GO_bp:go_regulation_of_ion_t...2	SET	633	-0.03431	-0.0061536	0.034628	0.8391	GO_bp:go_regulation_of_ion_transport
GO_bp:go_positive_regulation...566	SET	13	-0.23318	-0.0060937	0.23525	0.8392	GO_bp:go_positive_regulation_of_neuron_migration
Curated_gene_sets:reactome_h...15	SET	593	-0.035003	-0.006083	0.035288	0.83938	Curated_gene_sets:reactome_hemostasis
GO_bp:go_negative_regulation...256	SET	26	-0.16425	-0.0060683	0.16546	0.83957	GO_bp:go_negative_regulation_of_fibroblast_proliferation
GO_bp:go_regulation_of_anoik...	SET	24	-0.18888	-0.0067047	0.19007	0.83982	GO_bp:go_regulation_of_anoikis
GO_mf:go_galactosidase_activ...	SET	6	-0.30712	-0.0054535	0.30903	0.83983	GO_mf:go_galactosidase_activity
Curated_gene_sets:pujana_brc...2	SET	404	-0.039858	-0.0057465	0.040102	0.83986	Curated_gene_sets:pujana_brca2_pcc_network
GO_bp:go_fructose_6_phosphat...	SET	9	-0.29526	-0.0064207	0.29702	0.8399	GO_bp:go_fructose_6_phosphate_metabolic_process
GO_bp:go_lipid_digestion	SET	17	-0.20271	-0.006057	0.20379	0.84005	GO_bp:go_lipid_digestion
GO_bp:go_positive_regulation...165	SET	9	-0.30487	-0.0066297	0.30646	0.84008	GO_bp:go_positive_regulation_of_cholesterol_esterification
GO_bp:go_membrane_raft_distr...	SET	5	-0.38836	-0.0062954	0.39039	0.84008	GO_bp:go_membrane_raft_distribution
Curated_gene_sets:pid_syndec...1	SET	43	-0.13391	-0.0063593	0.13459	0.84011	Curated_gene_sets:pid_syndecan_1_pathway
GO_bp:go_antimicrobial_humor...2	SET	108	-0.086231	-0.0064788	0.086635	0.84021	GO_bp:go_antimicrobial_humoral_response
GO_bp:go_regulation_of_prost...1	SET	7	-0.36663	-0.0070316	0.36814	0.84034	GO_bp:go_regulation_of_prostaglandin_biosynthetic_process
Curated_gene_sets:nakayama_s...2	SET	74	-0.10609	-0.0066041	0.10652	0.84038	Curated_gene_sets:nakayama_soft_tissue_tumors_pca1_up
GO_bp:go_lipid_phosphorylati...	SET	62	-0.10786	-0.0061474	0.10825	0.84045	GO_bp:go_lipid_phosphorylation
GO_cc:go_autophagosome	SET	86	-0.086596	-0.0058093	0.086902	0.84048	GO_cc:go_autophagosome
GO_bp:go_triglyceride_catabo...	SET	32	-0.15808	-0.0064781	0.15863	0.8405	GO_bp:go_triglyceride_catabolic_process
Curated_gene_sets:naba_core_...	SET	260	-0.055724	-0.00647	0.055899	0.84058	Curated_gene_sets:naba_core_matrisome
GO_bp:go_macroautophagy	SET	279	-0.048692	-0.0058535	0.048802	0.84079	GO_bp:go_macroautophagy
GO_cc:go_transcriptionally_a...	SET	22	-0.15518	-0.0052742	0.1555	0.84083	GO_cc:go_transcriptionally_active_chromatin
Curated_gene_sets:reactome_d...92	SET	11	-0.26368	-0.0063389	0.26411	0.84095	Curated_gene_sets:reactome_dscam_interactions
Curated_gene_sets:wang_thoc1...2	SET	5	-0.39447	-0.0063945	0.39503	0.84099	Curated_gene_sets:wang_thoc1_targets_up
GO_bp:go_positive_regulation...413	SET	144	-0.065757	-0.0056995	0.065838	0.84104	GO_bp:go_positive_regulation_of_intracellular_protein_transport
GO_bp:go_serine_phosphorylat...	SET	26	-0.19339	-0.0071446	0.19362	0.84105	GO_bp:go_serine_phosphorylation_of_stat_protein
GO_mf:go_histone_demethylase...1	SET	21	-0.17583	-0.0058387	0.17597	0.84114	GO_mf:go_histone_demethylase_activity
Curated_gene_sets:elvidge_hi...4	SET	65	-0.099597	-0.0058119	0.099646	0.84122	Curated_gene_sets:elvidge_hif1a_targets_up
GO_bp:go_optic_cup_morphogen...	SET	8	-0.32572	-0.0066782	0.32582	0.84126	GO_bp:go_optic_cup_morphogenesis_involved_in_camera_type_eye_development
GO_bp:go_phospholipid_biosyn...	SET	223	-0.055566	-0.0059808	0.05557	0.84132	GO_bp:go_phospholipid_biosynthetic_process
GO_bp:go_regulation_of_nmda_...	SET	29	-0.16533	-0.0064503	0.16533	0.84134	GO_bp:go_regulation_of_nmda_receptor_activity
Curated_gene_sets:boyault_li...11	SET	184	-0.059691	-0.0058421	0.059618	0.84164	Curated_gene_sets:boyault_liver_cancer_subclass_g3_up
GO_bp:go_positive_regulation...730	SET	7	-0.3295	-0.0063196	0.32907	0.84166	GO_bp:go_positive_regulation_of_secondary_metabolite_biosynthetic_process
GO_bp:go_axon_development	SET	480	-0.040723	-0.0063866	0.040655	0.84174	GO_bp:go_axon_development
Curated_gene_sets:coates_mac...1	SET	77	-0.10163	-0.0064527	0.10145	0.84176	Curated_gene_sets:coates_macrophage_m1_vs_m2_dn
GO_bp:go_embryonic_skeletal_...1	SET	14	-0.25512	-0.0069185	0.25463	0.84181	GO_bp:go_embryonic_skeletal_joint_development
GO_cc:go_preribosome_large_s...	SET	21	-0.18002	-0.0059779	0.17948	0.84206	GO_cc:go_preribosome_large_subunit_precursor
GO_mf:go_lipid_transporter_a...	SET	142	-0.072879	-0.0062731	0.07263	0.84217	GO_mf:go_lipid_transporter_activity
GO_bp:go_immune_response_inh...1	SET	6	-0.40794	-0.0072438	0.4063	0.84231	GO_bp:go_immune_response_inhibiting_cell_surface_receptor_signaling_pathway
GO_bp:go_sister_chromatid_co...	SET	50	-0.11383	-0.0058281	0.11336	0.84234	GO_bp:go_sister_chromatid_cohesion
GO_bp:go_negative_regulation...198	SET	14	-0.21651	-0.0058715	0.21559	0.84237	GO_bp:go_negative_regulation_of_dna_damage_response_signal_transduction_by_p53_class_mediator
GO_mf:go_fatty_acid_ligase_a...	SET	20	-0.17826	-0.0057771	0.1775	0.84237	GO_mf:go_fatty_acid_ligase_activity
Curated_gene_sets:davicioni_...1	SET	171	-0.06663	-0.0062888	0.066341	0.84239	Curated_gene_sets:davicioni_molecular_arms_vs_erms_dn
GO_bp:go_negative_regulation...367	SET	44	-0.12882	-0.0061884	0.1282	0.84252	GO_bp:go_negative_regulation_of_leukocyte_migration
Curated_gene_sets:ceballos_t...1	SET	33	-0.13144	-0.0054699	0.1306	0.8429	Curated_gene_sets:ceballos_targets_of_tp53_and_myc_dn
GO_cc:go_cohesin_complex	SET	11	-0.2376	-0.0057118	0.23592	0.84305	GO_cc:go_cohesin_complex
Curated_gene_sets:rozanov_mm...4	SET	252	-0.056232	-0.0064291	0.055822	0.84311	Curated_gene_sets:rozanov_mmp14_targets_up
Curated_gene_sets:reactome_c...5	SET	9	-0.29444	-0.0064029	0.29204	0.84332	Curated_gene_sets:reactome_calcineurin_activates_nfat
GO_bp:go_glucocorticoid_meta...	SET	23	-0.16833	-0.0058495	0.16685	0.84348	GO_bp:go_glucocorticoid_metabolic_process
GO_bp:go_negative_regulation...292	SET	12	-0.22929	-0.005757	0.22722	0.84353	GO_bp:go_negative_regulation_of_histone_h3_k9_methylation
GO_bp:go_positive_regulation...516	SET	17	-0.19692	-0.005884	0.19511	0.84357	GO_bp:go_positive_regulation_of_mitotic_sister_chromatid_segregation
GO_bp:go_regulation_of_react...1	SET	78	-0.099989	-0.0063895	0.099046	0.84363	GO_bp:go_regulation_of_reactive_oxygen_species_biosynthetic_process
GO_bp:go_positive_regulation...803	SET	6	-0.39223	-0.0069648	0.38841	0.84371	GO_bp:go_positive_regulation_of_tau_protein_kinase_activity
Curated_gene_sets:mikkelsen_...34	SET	9	-0.28937	-0.0062927	0.28635	0.84388	Curated_gene_sets:mikkelsen_npc_with_lcp_h3k27me3
GO_cc:go_golgi_associated_ve...1	SET	166	-0.064125	-0.005964	0.063431	0.84397	GO_cc:go_golgi_associated_vesicle
GO_bp:go_glycerolipid_catabo...	SET	60	-0.11261	-0.0063144	0.11139	0.84399	GO_bp:go_glycerolipid_catabolic_process
Curated_gene_sets:boylan_mul...5	SET	51	-0.13342	-0.0068991	0.13195	0.84402	Curated_gene_sets:boylan_multiple_myeloma_c_dn
GO_bp:go_positive_regulation...268	SET	28	-0.17119	-0.0065629	0.16925	0.8441	GO_bp:go_positive_regulation_of_erythrocyte_differentiation
GO_bp:go_positive_regulation...562	SET	50	-0.11808	-0.0060457	0.11674	0.8441	GO_bp:go_positive_regulation_of_neuron_apoptotic_process
Curated_gene_sets:reactome_o...9	SET	88	-0.092083	-0.0062485	0.090963	0.8443	Curated_gene_sets:reactome_opioid_signalling
GO_bp:go_hindgut_development	SET	8	-0.3554	-0.0072868	0.35081	0.84449	GO_bp:go_hindgut_development
GO_bp:go_sensory_perception	SET	877	-0.034528	-0.0072407	0.034071	0.84456	GO_bp:go_sensory_perception
Curated_gene_sets:martinez_r...5	SET	48	-0.13308	-0.0066766	0.13128	0.84464	Curated_gene_sets:martinez_response_to_trabectedin
GO_bp:go_negative_regulation...176	SET	5	-0.4043	-0.0065538	0.39881	0.84465	GO_bp:go_negative_regulation_of_cytolysis
Curated_gene_sets:martens_bo...	SET	442	-0.039993	-0.006025	0.039381	0.84507	Curated_gene_sets:martens_bound_by_pml_rara_fusion
GO_cc:go_clathrin_coated_ves...1	SET	179	-0.067273	-0.0064949	0.066172	0.84533	GO_cc:go_clathrin_coated_vesicle
Curated_gene_sets:kegg_acute...	SET	55	-0.11745	-0.0063062	0.11552	0.84534	Curated_gene_sets:kegg_acute_myeloid_leukemia
GO_bp:go_positive_regulation...445	SET	6	-0.36622	-0.0065029	0.36022	0.84534	GO_bp:go_positive_regulation_of_ligase_activity
Curated_gene_sets:pid_tgfbr_...	SET	53	-0.12274	-0.0064695	0.12069	0.8454	Curated_gene_sets:pid_tgfbr_pathway
GO_bp:go_convergent_extensio...1	SET	7	-0.33007	-0.0063304	0.32446	0.84548	GO_bp:go_convergent_extension_involved_in_axis_elongation
Curated_gene_sets:steger_adi...1	SET	23	-0.19238	-0.0066853	0.18911	0.84549	Curated_gene_sets:steger_adipogenesis_dn
GO_bp:go_synaptic_vesicle_bu...1	SET	9	-0.26908	-0.0058515	0.26445	0.84554	GO_bp:go_synaptic_vesicle_budding
GO_bp:go_innate_immune_respo...3	SET	22	-0.1681	-0.0057133	0.16519	0.84556	GO_bp:go_innate_immune_response_in_mucosa
Curated_gene_sets:biocarta_c...14	SET	13	-0.24469	-0.0063943	0.24043	0.84559	Curated_gene_sets:biocarta_cdk5_pathway
GO_bp:go_protein_refolding	SET	32	-0.13795	-0.0056532	0.13554	0.8456	GO_bp:go_protein_refolding
Curated_gene_sets:visala_agi...2	SET	7	-0.41595	-0.0079776	0.40828	0.84584	Curated_gene_sets:visala_aging_lymphocyte_up
GO_cc:go_retromer_complex	SET	21	-0.1612	-0.005353	0.15822	0.84586	GO_cc:go_retromer_complex
GO_bp:go_cellular_pigmentati...	SET	48	-0.1184	-0.0059402	0.1162	0.84588	GO_bp:go_cellular_pigmentation
GO_bp:go_organ_or_tissue_spe...	SET	37	-0.13662	-0.0060195	0.13408	0.84588	GO_bp:go_organ_or_tissue_specific_immune_response
Curated_gene_sets:myllykanga...5	SET	5	-0.48298	-0.0078292	0.47366	0.84605	Curated_gene_sets:myllykangas_amplification_hot_spot_18
GO_bp:go_regulation_of_non_c...	SET	21	-0.219	-0.0072723	0.21468	0.84616	GO_bp:go_regulation_of_non_canonical_wnt_signaling_pathway
Curated_gene_sets:reactome_i...52	SET	46	-0.13217	-0.0064913	0.12954	0.84618	Curated_gene_sets:reactome_interleukin_3_interleukin_5_and_gm_csf_signaling
Curated_gene_sets:schlingema...1	SET	24	-0.16639	-0.0059064	0.16301	0.84631	Curated_gene_sets:schlingemann_skin_carcinogenesis_tpa_dn
GO_bp:go_detection_of_extern...	SET	18	-0.21378	-0.0065729	0.20922	0.84655	GO_bp:go_detection_of_external_biotic_stimulus
GO_bp:go_mda_5_signaling_pat...	SET	9	-0.25354	-0.0055135	0.24812	0.84656	GO_bp:go_mda_5_signaling_pathway
GO_bp:go_phenol_containing_c...1	SET	41	-0.13285	-0.006161	0.12995	0.84668	GO_bp:go_phenol_containing_compound_biosynthetic_process
GO_bp:go_i_kappab_phosphoryl...	SET	17	-0.23286	-0.0069582	0.22755	0.84693	GO_bp:go_i_kappab_phosphorylation
GO_bp:go_regulation_of_alkal...	SET	9	-0.32145	-0.0069902	0.31404	0.84698	GO_bp:go_regulation_of_alkaline_phosphatase_activity
GO_bp:go_anagen	SET	5	-0.40536	-0.006571	0.39568	0.84718	GO_bp:go_anagen
GO_bp:go_regulation_of_cell_...16	SET	204	-0.056676	-0.0058376	0.055286	0.84734	GO_bp:go_regulation_of_cell_cycle_g2_m_phase_transition
Curated_gene_sets:moreira_re...2	SET	25	-0.16339	-0.0059195	0.15929	0.84749	Curated_gene_sets:moreira_response_to_tsa_up
GO_bp:go_rna_surveillance	SET	15	-0.17272	-0.0048481	0.16835	0.84753	GO_bp:go_rna_surveillance
GO_mf:go_ornithine_decarboxy...	SET	6	-0.30691	-0.0054498	0.299	0.84766	GO_mf:go_ornithine_decarboxylase_regulator_activity
GO_mf:go_nucleotide_diphosph...	SET	14	-0.21125	-0.0057287	0.20573	0.84774	GO_mf:go_nucleotide_diphosphatase_activity
GO_mf:go_hyaluronic_acid_bin...	SET	20	-0.20149	-0.0065297	0.1959	0.84814	GO_mf:go_hyaluronic_acid_binding
Curated_gene_sets:reactome_c...23	SET	11	-0.27218	-0.0065433	0.26461	0.84817	Curated_gene_sets:reactome_cd28_dependent_vav1_pathway
GO_bp:go_regulation_of_nucle...4	SET	14	-0.25434	-0.0068973	0.24724	0.84818	GO_bp:go_regulation_of_nuclear_transcribed_mrna_poly_a_tail_shortening
GO_bp:go_cellular_response_t...29	SET	1303	-0.025294	-0.0063892	0.024569	0.84837	GO_bp:go_cellular_response_to_endogenous_stimulus
GO_bp:go_negative_regulation...521	SET	5	-0.32518	-0.0052712	0.31565	0.84853	GO_bp:go_negative_regulation_of_pinocytosis
GO_bp:go_vitamin_catabolic_p...	SET	12	-0.26853	-0.0067422	0.26066	0.84854	GO_bp:go_vitamin_catabolic_process
GO_cc:go_mitochondrial_proto...	SET	10	-0.21948	-0.0050308	0.21297	0.84862	GO_cc:go_mitochondrial_proton_transporting_atp_synthase_complex_coupling_factor_f_o_
GO_mf:go_quaternary_ammonium...1	SET	24	-0.17546	-0.0062283	0.17025	0.84863	GO_mf:go_quaternary_ammonium_group_binding
GO_bp:go_peripheral_nervous_...3	SET	7	-0.34047	-0.0065299	0.3303	0.84867	GO_bp:go_peripheral_nervous_system_myelin_maintenance
GO_bp:go_positive_regulation...508	SET	15	-0.19121	-0.0053671	0.18543	0.84876	GO_bp:go_positive_regulation_of_mitochondrial_fission
GO_cc:go_endoplasmic_reticul...6	SET	290	-0.051763	-0.0063422	0.050199	0.84876	GO_cc:go_endoplasmic_reticulum_lumen
GO_mf:go_l_amino_acid_transm...	SET	49	-0.13282	-0.006732	0.12877	0.84883	GO_mf:go_l_amino_acid_transmembrane_transporter_activity
GO_cc:go_transporter_complex	SET	317	-0.051323	-0.0065698	0.049728	0.84897	GO_cc:go_transporter_complex
GO_bp:go_taurine_metabolic_p...	SET	5	-0.44577	-0.007226	0.43191	0.84898	GO_bp:go_taurine_metabolic_process
GO_bp:go_transdifferentiation	SET	8	-0.3541	-0.0072601	0.343	0.84904	GO_bp:go_transdifferentiation
Curated_gene_sets:ramjaun_ap...2	SET	6	-0.3825	-0.0067919	0.37046	0.84907	Curated_gene_sets:ramjaun_apoptosis_by_tgfb1_via_mapk1_up
Curated_gene_sets:boylan_mul...1	SET	27	-0.18871	-0.0071042	0.18276	0.84908	Curated_gene_sets:boylan_multiple_myeloma_c_cluster_dn
GO_mf:go_oxidoreductase_acti...4	SET	9	-0.3206	-0.0069717	0.31021	0.8493	GO_mf:go_oxidoreductase_activity_acting_on_a_sulfur_group_of_donors_disulfide_as_acceptor
Curated_gene_sets:nakamura_m...3	SET	40	-0.13337	-0.0061095	0.12902	0.84937	Curated_gene_sets:nakamura_metastasis_model_up
Curated_gene_sets:wang_respo...5	SET	21	-0.19744	-0.0065564	0.19098	0.84938	Curated_gene_sets:wang_response_to_forskolin_up
Curated_gene_sets:ellwood_my...1	SET	41	-0.12755	-0.0059151	0.12333	0.84947	Curated_gene_sets:ellwood_myc_targets_dn
Curated_gene_sets:fu_interac...	SET	13	-0.21765	-0.0056878	0.21039	0.84955	Curated_gene_sets:fu_interact_with_alkbh8
GO_bp:go_viral_genome_replic...	SET	117	-0.08175	-0.0063915	0.079018	0.84956	GO_bp:go_viral_genome_replication
GO_bp:go_positive_regulation...357	SET	7	-0.33394	-0.0064047	0.32275	0.84958	GO_bp:go_positive_regulation_of_histone_phosphorylation
Curated_gene_sets:vicent_met...	SET	14	-0.25402	-0.0068886	0.24547	0.84962	Curated_gene_sets:vicent_metastasis_up
GO_bp:go_positive_regulation...92	SET	25	-0.18985	-0.0068779	0.1834	0.8497	GO_bp:go_positive_regulation_of_cardiac_muscle_cell_proliferation
Curated_gene_sets:kayo_aging...2	SET	215	-0.060708	-0.0064174	0.058641	0.84972	Curated_gene_sets:kayo_aging_muscle_up
GO_bp:go_negative_regulation...138	SET	9	-0.31281	-0.0068023	0.30212	0.84975	GO_bp:go_negative_regulation_of_cellular_response_to_vascular_endothelial_growth_factor_stimulus
GO_bp:go_axonal_transport_of...	SET	10	-0.31021	-0.0071105	0.29959	0.84977	GO_bp:go_axonal_transport_of_mitochondrion
GO_bp:go_snorna_3_end_proces...	SET	10	-0.24435	-0.0056008	0.23597	0.84977	GO_bp:go_snorna_3_end_processing
GO_bp:go_regulation_of_cycla...	SET	45	-0.13077	-0.0063525	0.12624	0.84985	GO_bp:go_regulation_of_cyclase_activity
Curated_gene_sets:kang_glis3...	SET	34	-0.15233	-0.0064341	0.14705	0.84987	Curated_gene_sets:kang_glis3_targets
GO_bp:go_response_to_leucine	SET	14	-0.24352	-0.006604	0.23504	0.84992	GO_bp:go_response_to_leucine
GO_mf:go_organophosphate_est...	SET	23	-0.17991	-0.0062518	0.17362	0.84994	GO_mf:go_organophosphate_ester_transmembrane_transporter_activity
Curated_gene_sets:biocarta_l...4	SET	11	-0.26025	-0.0062563	0.2511	0.84999	Curated_gene_sets:biocarta_leptin_pathway
GO_bp:go_production_of_molec...1	SET	59	-0.11352	-0.006312	0.10947	0.85012	GO_bp:go_production_of_molecular_mediator_involved_in_inflammatory_response
GO_bp:go_positive_regulation...66	SET	64	-0.11454	-0.0066326	0.11046	0.85012	GO_bp:go_positive_regulation_of_blood_circulation
GO_mf:go_protein_kinase_a_re...	SET	19	-0.2133	-0.0067376	0.20563	0.85019	GO_mf:go_protein_kinase_a_regulatory_subunit_binding
Curated_gene_sets:kobayashi_...1	SET	249	-0.050993	-0.0057958	0.049157	0.85021	Curated_gene_sets:kobayashi_egfr_signaling_24hr_dn
GO_bp:go_regulation_of_neuro...12	SET	50	-0.11966	-0.0061264	0.11535	0.85021	GO_bp:go_regulation_of_neuronal_synaptic_plasticity
Curated_gene_sets:sabates_co...4	SET	131	-0.084451	-0.0069839	0.081396	0.85025	Curated_gene_sets:sabates_colorectal_adenoma_up
GO_bp:go_positive_regulation...581	SET	8	-0.30959	-0.0063474	0.29834	0.85028	GO_bp:go_positive_regulation_of_nk_t_cell_activation
Curated_gene_sets:reactome_n...29	SET	110	-0.086066	-0.0065258	0.08294	0.85029	Curated_gene_sets:reactome_negative_regulation_of_the_pi3k_akt_network
Curated_gene_sets:reactome_m...8	SET	287	-0.052396	-0.006387	0.05048	0.85035	Curated_gene_sets:reactome_mapk_family_signaling_cascades
GO_cc:go_cell_cell_adherens_...	SET	107	-0.091831	-0.0068678	0.088431	0.85046	GO_cc:go_cell_cell_adherens_junction
GO_bp:go_negative_regulation...580	SET	18	-0.20369	-0.0062626	0.19611	0.85051	GO_bp:go_negative_regulation_of_release_of_cytochrome_c_from_mitochondria
GO_bp:go_negative_regulation...167	SET	82	-0.097705	-0.006401	0.094062	0.85053	GO_bp:go_negative_regulation_of_cysteine_type_endopeptidase_activity
GO_mf:go_sodium_channel_regu...	SET	33	-0.14979	-0.0062332	0.14415	0.85061	GO_mf:go_sodium_channel_regulator_activity
Curated_gene_sets:reactome_p...58	SET	70	-0.10813	-0.0065472	0.10398	0.8508	Curated_gene_sets:reactome_plasma_lipoprotein_assembly_remodeling_and_clearance
GO_bp:go_lipid_storage	SET	67	-0.11423	-0.0067674	0.10984	0.85083	GO_bp:go_lipid_storage
GO_bp:go_neurotransmitter_re...1	SET	25	-0.19521	-0.007072	0.18768	0.85085	GO_bp:go_neurotransmitter_receptor_internalization
Curated_gene_sets:haddad_t_l...2	SET	76	-0.10613	-0.0066949	0.10202	0.8509	Curated_gene_sets:haddad_t_lymphocyte_and_nk_progenitor_up
Curated_gene_sets:biocarta_s...15	SET	20	-0.19295	-0.0062531	0.18543	0.85096	Curated_gene_sets:biocarta_stathmin_pathway
Curated_gene_sets:reactome_i...47	SET	41	-0.14374	-0.0066658	0.13811	0.85099	Curated_gene_sets:reactome_interleukin_2_family_signaling
GO_bp:go_positive_regulation...479	SET	17	-0.22128	-0.0066119	0.21258	0.85103	GO_bp:go_positive_regulation_of_mast_cell_activation
GO_bp:go_cellular_component_...3	SET	34	-0.13817	-0.0058363	0.13275	0.85103	GO_bp:go_cellular_component_disassembly_involved_in_execution_phase_of_apoptosis
Curated_gene_sets:mcbryan_te...1	SET	6	-0.36628	-0.0065041	0.35167	0.85119	Curated_gene_sets:mcbryan_terminal_end_bud_dn
GO_bp:go_mesenchymal_cell_pr...2	SET	5	-0.4585	-0.0074323	0.44002	0.85128	GO_bp:go_mesenchymal_cell_proliferation_involved_in_lung_development
GO_mf:go_bile_acid_transmemb...	SET	16	-0.24073	-0.0069787	0.23104	0.85128	GO_mf:go_bile_acid_transmembrane_transporter_activity
GO_mf:go_single_stranded_dna...4	SET	10	-0.26569	-0.0060901	0.25499	0.85128	GO_mf:go_single_stranded_dna_endodeoxyribonuclease_activity
GO_bp:go_histone_phosphoryla...	SET	37	-0.12908	-0.0056871	0.12384	0.85136	GO_bp:go_histone_phosphorylation
GO_bp:go_rna_phosphodiester_...1	SET	145	-0.068324	-0.0059423	0.065538	0.8514	GO_bp:go_rna_phosphodiester_bond_hydrolysis
Curated_gene_sets:reactome_h...1	SET	118	-0.083071	-0.0065223	0.079649	0.85151	Curated_gene_sets:reactome_hats_acetylate_histones
GO_bp:go_negative_regulation...204	SET	36	-0.13103	-0.0056948	0.12563	0.85151	GO_bp:go_negative_regulation_of_dna_replication
GO_bp:go_negative_regulation...40	SET	10	-0.27126	-0.0062177	0.25997	0.85162	GO_bp:go_negative_regulation_of_autophagosome_assembly
GO_bp:go_cation_transport	SET	1079	-0.027744	-0.0064174	0.026572	0.85178	GO_bp:go_cation_transport
GO_bp:go_pericardium_morphog...	SET	9	-0.31308	-0.0068082	0.29982	0.8518	GO_bp:go_pericardium_morphogenesis
Curated_gene_sets:burton_adi...1	SET	30	-0.15653	-0.006211	0.14982	0.85192	Curated_gene_sets:burton_adipogenesis_1
Curated_gene_sets:reactome_h...31	SET	29	-0.15874	-0.0061931	0.15191	0.85197	Curated_gene_sets:reactome_hsf1_activation
Curated_gene_sets:reactome_t...29	SET	10	-0.29279	-0.0067113	0.28012	0.85204	Curated_gene_sets:reactome_thyroxine_biosynthesis
GO_bp:go_pyrimidine_containi...2	SET	38	-0.15834	-0.0070698	0.15141	0.85215	GO_bp:go_pyrimidine_containing_compound_catabolic_process
Curated_gene_sets:sig_il4rec...	SET	27	-0.16767	-0.0063124	0.16021	0.85234	Curated_gene_sets:sig_il4receptor_in_b_lyphocytes
Curated_gene_sets:lopez_meso...8	SET	13	-0.22633	-0.0059147	0.2162	0.85242	Curated_gene_sets:lopez_mesothelioma_survival_worst_vs_best_up
Curated_gene_sets:biocarta_e...19	SET	26	-0.18414	-0.0068029	0.17586	0.85246	Curated_gene_sets:biocarta_erk_pathway
GO_bp:go_very_low_density_li...1	SET	11	-0.24031	-0.0057771	0.22945	0.85252	GO_bp:go_very_low_density_lipoprotein_particle_assembly
GO_mf:go_insulin_like_growth...3	SET	8	-0.3702	-0.0075901	0.35333	0.85261	GO_mf:go_insulin_like_growth_factor_ii_binding
Curated_gene_sets:landis_bre...1	SET	71	-0.11434	-0.0069726	0.10906	0.85279	Curated_gene_sets:landis_breast_cancer_progression_dn
GO_bp:go_microtubule_bundle_...	SET	87	-0.088663	-0.0059823	0.08456	0.8528	GO_bp:go_microtubule_bundle_formation
Curated_gene_sets:fontaine_f...1	SET	64	-0.10851	-0.0062831	0.10343	0.85293	Curated_gene_sets:fontaine_follicular_thyroid_adenoma_dn
Curated_gene_sets:rahman_tp5...	SET	21	-0.17459	-0.0057975	0.16631	0.85308	Curated_gene_sets:rahman_tp53_targets_phosphorylated
Curated_gene_sets:castellano...2	SET	4	-0.4326	-0.0062724	0.41205	0.8531	Curated_gene_sets:castellano_hras_and_nras_targets_up
GO_cc:go_anchoring_junction	SET	531	-0.039303	-0.0064742	0.037428	0.85315	GO_cc:go_anchoring_junction
GO_cc:go_platelet_dense_tubu...2	SET	9	-0.24608	-0.0053513	0.23412	0.85338	GO_cc:go_platelet_dense_tubular_network_membrane
Curated_gene_sets:bonome_ova...1	SET	20	-0.17941	-0.0058141	0.17053	0.8536	Curated_gene_sets:bonome_ovarian_cancer_poor_survival_dn
GO_bp:go_reactive_oxygen_spe...1	SET	96	-0.093636	-0.006635	0.089003	0.85361	GO_bp:go_reactive_oxygen_species_biosynthetic_process
Curated_gene_sets:lee_intrat...	SET	19	-0.20659	-0.0065258	0.19624	0.85377	Curated_gene_sets:lee_intrathymic_t_progenitor
Curated_gene_sets:reactome_p...33	SET	17	-0.23213	-0.0069363	0.22049	0.85378	Curated_gene_sets:reactome_phospholipase_c_mediated_cascade_fgfr2
GO_bp:go_kinetochore_assembly	SET	16	-0.20417	-0.0059188	0.19387	0.85385	GO_bp:go_kinetochore_assembly
GO_bp:go_trna_wobble_uridine...	SET	17	-0.21292	-0.0063623	0.20215	0.85389	GO_bp:go_trna_wobble_uridine_modification
Curated_gene_sets:dormoy_ela...	SET	18	-0.19086	-0.0058681	0.18113	0.85398	Curated_gene_sets:dormoy_elavl1_targets
Curated_gene_sets:nikolsky_b...26	SET	76	-0.16583	-0.010461	0.15728	0.85413	Curated_gene_sets:nikolsky_breast_cancer_7q21_q22_amplicon
Curated_gene_sets:collis_prk...1	SET	19	-0.20042	-0.0063309	0.19	0.85425	Curated_gene_sets:collis_prkdc_regulators
GO_bp:go_cellular_response_t...98	SET	15	-0.21668	-0.0060821	0.20535	0.85432	GO_bp:go_cellular_response_to_prostaglandin_e_stimulus
GO_bp:go_myelin_maintenance	SET	13	-0.257	-0.006716	0.24353	0.85435	GO_bp:go_myelin_maintenance
GO_bp:go_regulation_of_micro...12	SET	13	-0.2554	-0.0066742	0.24196	0.8544	GO_bp:go_regulation_of_microvillus_organization
Curated_gene_sets:reactome_f...28	SET	13	-0.27512	-0.0071896	0.26058	0.85446	Curated_gene_sets:reactome_fgfrl1_modulation_of_fgfr1_signaling
GO_bp:go_trna_wobble_base_mo...	SET	21	-0.18921	-0.006283	0.17916	0.85453	GO_bp:go_trna_wobble_base_modification
GO_bp:go_positive_regulation...687	SET	54	-0.12863	-0.0068436	0.1218	0.85454	GO_bp:go_positive_regulation_of_protein_tyrosine_kinase_activity
GO_cc:go_cul7_ring_ubiquitin...	SET	5	-0.39655	-0.0064282	0.37542	0.85458	GO_cc:go_cul7_ring_ubiquitin_ligase_complex
Curated_gene_sets:laiho_colo...2	SET	111	-0.0812	-0.0061846	0.076868	0.85459	Curated_gene_sets:laiho_colorectal_cancer_serrated_up
GO_bp:go_metanephric_distal_...	SET	7	-0.3585	-0.0068758	0.33935	0.85461	GO_bp:go_metanephric_distal_tubule_development
Curated_gene_sets:reactome_m...3	SET	39	-0.14326	-0.0064797	0.13559	0.85463	Curated_gene_sets:reactome_map2k_and_mapk_activation
Curated_gene_sets:korkola_em...4	SET	20	-0.21874	-0.0070888	0.20693	0.85475	Curated_gene_sets:korkola_embryonic_carcinoma_vs_seminoma_dn
Curated_gene_sets:chebotaev_...1	SET	114	-0.087535	-0.006756	0.082802	0.85477	Curated_gene_sets:chebotaev_gr_targets_dn
GO_bp:go_renal_sodium_ion_tr...	SET	5	-0.41724	-0.0067635	0.39454	0.85486	GO_bp:go_renal_sodium_ion_transport
GO_bp:go_protein_polyglutamy...	SET	11	-0.29843	-0.0071741	0.28214	0.8549	GO_bp:go_protein_polyglutamylation
GO_bp:go_positive_regulation...591	SET	59	-0.1161	-0.0064554	0.10974	0.85494	GO_bp:go_positive_regulation_of_nucleocytoplasmic_transport
GO_cc:go_brush_border	SET	94	-0.088987	-0.0062398	0.0841	0.85499	GO_cc:go_brush_border
Curated_gene_sets:chicas_rb1...2	SET	232	-0.056923	-0.0062478	0.05376	0.85515	Curated_gene_sets:chicas_rb1_targets_growing
GO_bp:go_regulation_of_cytop...2	SET	26	-0.17754	-0.0065591	0.16764	0.85521	GO_bp:go_regulation_of_cytoplasmic_translation
GO_bp:go_activation_of_mapkk...2	SET	11	-0.27191	-0.0065366	0.25671	0.85524	GO_bp:go_activation_of_mapkkk_activity
GO_bp:go_positive_regulation...500	SET	5	-0.45696	-0.0074074	0.43142	0.85524	GO_bp:go_positive_regulation_of_mhc_class_i_biosynthetic_process
Curated_gene_sets:heidenblad...1	SET	21	-0.19328	-0.0064182	0.18245	0.85527	Curated_gene_sets:heidenblad_amplicon_12p11_12_dn
GO_cc:go_eukaryotic_translat...1	SET	4	-0.39506	-0.0057281	0.37246	0.85558	GO_cc:go_eukaryotic_translation_initiation_factor_2_complex
GO_bp:go_glial_cell_activati...	SET	43	-0.14137	-0.0067137	0.13325	0.85563	GO_bp:go_glial_cell_activation
GO_bp:go_antifungal_humoral_...	SET	4	-0.46157	-0.0066924	0.43484	0.85575	GO_bp:go_antifungal_humoral_response
GO_bp:go_mirna_catabolic_pro...	SET	10	-0.2885	-0.006613	0.27168	0.85585	GO_bp:go_mirna_catabolic_process
GO_bp:go_polyadenylation_dep...1	SET	8	-0.26438	-0.0054205	0.24873	0.85608	GO_bp:go_polyadenylation_dependent_rna_catabolic_process
Curated_gene_sets:moreaux_mu...1	SET	173	-0.061937	-0.0058796	0.058266	0.8561	Curated_gene_sets:moreaux_multiple_myeloma_by_taci_dn
GO_bp:go_hepatocyte_apoptoti...	SET	12	-0.29135	-0.0073154	0.27409	0.8561	GO_bp:go_hepatocyte_apoptotic_process
Curated_gene_sets:mikkelsen_...7	SET	131	-0.080613	-0.0066666	0.075833	0.85611	Curated_gene_sets:mikkelsen_es_icp_with_h3k4me3_and_h3k27me3
Curated_gene_sets:kyng_envir...4	SET	30	-0.15192	-0.0060281	0.14289	0.85615	Curated_gene_sets:kyng_environmental_stress_response_not_by_gamma_in_old
GO_bp:go_smooth_muscle_contr...	SET	104	-0.093719	-0.0069106	0.088142	0.85617	GO_bp:go_smooth_muscle_contraction
GO_bp:go_regulation_of_dna_b...2	SET	393	-0.045357	-0.0064515	0.042643	0.85625	GO_bp:go_regulation_of_dna_binding_transcription_factor_activity
GO_bp:go_positive_regulation...141	SET	6	-0.41278	-0.0073298	0.38807	0.85626	GO_bp:go_positive_regulation_of_cellular_amine_metabolic_process
Curated_gene_sets:neben_aml_...1	SET	12	-0.24082	-0.0060466	0.22638	0.85628	Curated_gene_sets:neben_aml_with_flt3_or_nras_dn
GO_bp:go_interleukin_8_biosy...	SET	13	-0.2683	-0.0070115	0.25218	0.85631	GO_bp:go_interleukin_8_biosynthetic_process
Curated_gene_sets:reactome_s...59	SET	11	-0.27917	-0.0067111	0.26238	0.85632	Curated_gene_sets:reactome_signaling_by_leptin
Curated_gene_sets:kurozumi_r...2	SET	19	-0.21423	-0.006767	0.20125	0.85644	Curated_gene_sets:kurozumi_response_to_oncocytic_virus_and_cyclic_rgd
GO_bp:go_growth_hormone_rece...	SET	13	-0.26129	-0.0068282	0.24531	0.85658	GO_bp:go_growth_hormone_receptor_signaling_pathway_via_jak_stat
Curated_gene_sets:liu_sox4_t...1	SET	295	-0.049469	-0.0061124	0.046426	0.85668	Curated_gene_sets:liu_sox4_targets_dn
GO_bp:go_regulation_of_i_kap...	SET	6	-0.3723	-0.0066109	0.34938	0.85669	GO_bp:go_regulation_of_i_kappab_phosphorylation
GO_bp:go_regulation_of_hemat...2	SET	8	-0.30835	-0.0063221	0.28933	0.85672	GO_bp:go_regulation_of_hematopoietic_stem_cell_proliferation
GO_bp:go_negative_regulation...267	SET	16	-0.20461	-0.0059314	0.19187	0.85686	GO_bp:go_negative_regulation_of_gluconeogenesis
Curated_gene_sets:reactome_a...20	SET	8	-0.25582	-0.005245	0.23974	0.85702	Curated_gene_sets:reactome_activated_ntrk3_signals_through_ras
Curated_gene_sets:nakamura_l...1	SET	8	-0.34457	-0.0070646	0.32285	0.85707	Curated_gene_sets:nakamura_lung_cancer
GO_bp:go_cell_death_in_respo...2	SET	75	-0.101	-0.0063292	0.094626	0.85709	GO_bp:go_cell_death_in_response_to_oxidative_stress
GO_bp:go_cytokine_secretion_...	SET	19	-0.21683	-0.0068492	0.20301	0.85725	GO_bp:go_cytokine_secretion_involved_in_immune_response
GO_bp:go_cytoplasmic_sequest...3	SET	14	-0.24364	-0.006607	0.22808	0.85728	GO_bp:go_cytoplasmic_sequestering_of_transcription_factor
GO_cc:go_cop9_signalosome	SET	34	-0.14418	-0.00609	0.13492	0.85738	GO_cc:go_cop9_signalosome
GO_bp:go_regulation_of_inter...5	SET	7	-0.37059	-0.0071076	0.34671	0.85743	GO_bp:go_regulation_of_interleukin_1_mediated_signaling_pathway
Curated_gene_sets:ferreira_e...1	SET	91	-0.090918	-0.0062732	0.085051	0.85745	Curated_gene_sets:ferreira_ewings_sarcoma_unstable_vs_stable_dn
GO_mf:go_postsynaptic_neurot...	SET	48	-0.13952	-0.0069997	0.13049	0.85752	GO_mf:go_postsynaptic_neurotransmitter_receptor_activity
GO_bp:go_proximal_tubule_dev...	SET	5	-0.40626	-0.0065856	0.37982	0.8576	GO_bp:go_proximal_tubule_development
GO_bp:go_regulation_of_phosp...9	SET	5	-0.4454	-0.00722	0.41635	0.85763	GO_bp:go_regulation_of_phospholipase_c_activating_g_protein_coupled_receptor_signaling_pathway
GO_bp:go_cell_aggregation	SET	21	-0.21797	-0.0072381	0.20369	0.8577	GO_bp:go_cell_aggregation
GO_bp:go_leukocyte_migration	SET	413	-0.047336	-0.0068985	0.044235	0.85771	GO_bp:go_leukocyte_migration
Curated_gene_sets:takeda_tar...7	SET	43	-0.14909	-0.0070805	0.13932	0.85772	Curated_gene_sets:takeda_targets_of_nup98_hoxa9_fusion_6hr_dn
GO_bp:go_regulation_of_hippo...	SET	11	-0.28358	-0.0068171	0.26489	0.85781	GO_bp:go_regulation_of_hippo_signaling
GO_mf:go_guanylate_cyclase_r...	SET	7	-0.34951	-0.0067032	0.32641	0.85785	GO_mf:go_guanylate_cyclase_regulator_activity
GO_bp:go_glutathione_metabol...	SET	38	-0.1472	-0.0065723	0.13731	0.85813	GO_bp:go_glutathione_metabolic_process
Curated_gene_sets:kegg_proxi...	SET	22	-0.18118	-0.0061578	0.16898	0.85818	Curated_gene_sets:kegg_proximal_tubule_bicarbonate_reclamation
Curated_gene_sets:weber_meth...4	SET	18	-0.21188	-0.0065144	0.19757	0.85823	Curated_gene_sets:weber_methylated_hcp_in_sperm_up
GO_bp:go_cell_proliferation_...5	SET	18	-0.23547	-0.0072398	0.21954	0.85825	GO_bp:go_cell_proliferation_involved_in_heart_morphogenesis
GO_bp:go_positive_regulation...100	SET	1331	-0.025698	-0.0065554	0.023959	0.85826	GO_bp:go_positive_regulation_of_catalytic_activity
GO_bp:go_transmembrane_trans...	SET	1486	-0.024588	-0.0065984	0.022923	0.85828	GO_bp:go_transmembrane_transport
GO_bp:go_membrane_raft_local...	SET	6	-0.3839	-0.0068169	0.35784	0.85832	GO_bp:go_membrane_raft_localization
GO_bp:go_embryonic_skeletal_...2	SET	11	-0.31365	-0.0075401	0.29225	0.85841	GO_bp:go_embryonic_skeletal_joint_morphogenesis
GO_bp:go_metencephalon_devel...	SET	104	-0.091096	-0.0067172	0.084847	0.8585	GO_bp:go_metencephalon_development
Curated_gene_sets:biocarta_r...17	SET	9	-0.30578	-0.0066496	0.28475	0.85855	Curated_gene_sets:biocarta_rna_pathway
GO_bp:go_t_cell_homeostasis	SET	34	-0.15952	-0.006738	0.14853	0.85858	GO_bp:go_t_cell_homeostasis
GO_cc:go_telomerase_holoenzy...	SET	18	-0.19654	-0.0060428	0.18296	0.85863	GO_cc:go_telomerase_holoenzyme_complex
GO_mf:go_dolichyl_phosphate_...	SET	8	-0.30143	-0.0061802	0.2806	0.85864	GO_mf:go_dolichyl_phosphate_mannose_protein_mannosyltransferase_activity
GO_bp:go_aggrephagy	SET	9	-0.29511	-0.0064174	0.27467	0.85867	GO_bp:go_aggrephagy
GO_bp:go_regulation_of_inorg...	SET	7	-0.34705	-0.0066561	0.32294	0.85873	GO_bp:go_regulation_of_inorganic_anion_transmembrane_transport
GO_bp:go_autocrine_signaling	SET	7	-0.32803	-0.0062913	0.30523	0.85874	GO_bp:go_autocrine_signaling
GO_bp:go_trachea_formation	SET	6	-0.41119	-0.0073015	0.38249	0.85881	GO_bp:go_trachea_formation
Curated_gene_sets:reactome_p...98	SET	19	-0.20372	-0.0064349	0.18947	0.85884	Curated_gene_sets:reactome_prostacyclin_signalling_through_prostacyclin_receptor
GO_bp:go_nuclear_migration	SET	20	-0.2052	-0.0066499	0.19082	0.85888	GO_bp:go_nuclear_migration
GO_mf:go_damaged_dna_binding	SET	66	-0.10642	-0.0062573	0.098928	0.85896	GO_mf:go_damaged_dna_binding
Curated_gene_sets:morosetti_...2	SET	20	-0.22243	-0.0072086	0.20675	0.85899	Curated_gene_sets:morosetti_facioscapulohumeral_muscular_distrophy_up
GO_bp:go_interleukin_1_beta_...2	SET	48	-0.13791	-0.0069188	0.12819	0.85899	GO_bp:go_interleukin_1_beta_secretion
Curated_gene_sets:ginestier_...2	SET	101	-0.091131	-0.0066227	0.084691	0.85904	Curated_gene_sets:ginestier_breast_cancer_20q13_amplification_up
GO_bp:go_positive_regulation...195	SET	15	-0.23757	-0.0066685	0.22073	0.8591	GO_bp:go_positive_regulation_of_cytokine_production_involved_in_inflammatory_response
GO_bp:go_ureteric_bud_elonga...	SET	9	-0.34531	-0.0075091	0.32079	0.85913	GO_bp:go_ureteric_bud_elongation
Curated_gene_sets:poola_inva...1	SET	128	-0.083826	-0.0068529	0.077869	0.85914	Curated_gene_sets:poola_invasive_breast_cancer_dn
Curated_gene_sets:reactome_m...37	SET	15	-0.22146	-0.0062163	0.20567	0.85921	Curated_gene_sets:reactome_metabolism_of_nitric_oxide:_enos_activation_and_regulation
GO_bp:go_bud_elongation_invo...	SET	7	-0.38338	-0.007353	0.356	0.85924	GO_bp:go_bud_elongation_involved_in_lung_branching
GO_bp:go_positive_regulation...189	SET	33	-0.1634	-0.0067998	0.15166	0.85934	GO_bp:go_positive_regulation_of_cyclin_dependent_protein_kinase_activity
GO_bp:go_regulation_of_respo...3	SET	196	-0.060287	-0.0060879	0.055949	0.85937	GO_bp:go_regulation_of_response_to_dna_damage_stimulus
Curated_gene_sets:biocarta_c...23	SET	15	-0.24844	-0.0069736	0.23054	0.8594	Curated_gene_sets:biocarta_ck1_pathway
Curated_gene_sets:petretto_b...1	SET	9	-0.30567	-0.0066471	0.28362	0.85942	Curated_gene_sets:petretto_blood_pressure_dn
GO_bp:go_activation_of_adeny...	SET	38	-0.15874	-0.0070879	0.14726	0.85947	GO_bp:go_activation_of_adenylate_cyclase_activity
GO_bp:go_cell_differentiatio...6	SET	3	-0.6168	-0.0077451	0.57209	0.85951	GO_bp:go_cell_differentiation_involved_in_phenotypic_switching
Curated_gene_sets:burton_adi...5	SET	65	-0.11075	-0.0064626	0.10272	0.85952	Curated_gene_sets:burton_adipogenesis_2
Curated_gene_sets:kamikubo_m...1	SET	27	-0.17119	-0.0064447	0.15875	0.85955	Curated_gene_sets:kamikubo_myeloid_cebpa_network
GO_bp:go_positive_regulation...524	SET	30	-0.19204	-0.0076203	0.17798	0.8597	GO_bp:go_positive_regulation_of_morphogenesis_of_an_epithelium
GO_bp:go_establishment_of_ep...2	SET	27	-0.18812	-0.0070822	0.17427	0.8598	GO_bp:go_establishment_of_epithelial_cell_polarity
GO_bp:go_metanephric_epithel...	SET	27	-0.18881	-0.0071082	0.1749	0.85982	GO_bp:go_metanephric_epithelium_development
Curated_gene_sets:zwang_down...	SET	232	-0.057716	-0.0063349	0.053447	0.8599	Curated_gene_sets:zwang_down_by_2nd_egf_pulse
GO_bp:go_nephric_duct_develo...	SET	15	-0.26507	-0.0074404	0.24544	0.85991	GO_bp:go_nephric_duct_development
GO_bp:go_regulation_of_dna_t...4	SET	5	-0.37715	-0.0061137	0.34923	0.85991	GO_bp:go_regulation_of_dna_topoisomerase_atp_hydrolyzing_activity
GO_mf:go_amylase_activity	SET	3	-0.53305	-0.0066935	0.49338	0.86001	GO_mf:go_amylase_activity
Curated_gene_sets:mili_pseud...3	SET	74	-0.1023	-0.0063681	0.094651	0.8601	Curated_gene_sets:mili_pseudopodia_chemotaxis_up
GO_bp:go_positive_regulation...486	SET	5	-0.47766	-0.0077429	0.44191	0.86012	GO_bp:go_positive_regulation_of_melanocyte_differentiation
GO_cc:go_extrinsic_component...1	SET	86	-0.09738	-0.0065328	0.090091	0.86012	GO_cc:go_extrinsic_component_of_cytoplasmic_side_of_plasma_membrane
Curated_gene_sets:takeda_tar...2	SET	182	-0.072558	-0.007063	0.067124	0.86013	Curated_gene_sets:takeda_targets_of_nup98_hoxa9_fusion_10d_up
GO_mf:go_polynucleotide_aden...	SET	12	-0.27525	-0.006911	0.25464	0.86014	GO_mf:go_polynucleotide_adenylyltransferase_activity
GO_bp:go_transforming_growth...1	SET	10	-0.30973	-0.0070996	0.2865	0.86017	GO_bp:go_transforming_growth_factor_beta1_production
GO_bp:go_digestion	SET	131	-0.085205	-0.0070463	0.078754	0.86035	GO_bp:go_digestion
GO_bp:go_selective_autophagy	SET	46	-0.12996	-0.0063829	0.12009	0.8604	GO_bp:go_selective_autophagy
GO_bp:go_cell_proliferation_...3	SET	16	-0.24464	-0.0070918	0.22593	0.86054	GO_bp:go_cell_proliferation_in_hindbrain
GO_mf:go_lipid_kinase_activi...	SET	5	-0.40176	-0.0065126	0.37098	0.86058	GO_mf:go_lipid_kinase_activity
GO_bp:go_positive_regulation...367	SET	710	-0.034931	-0.0066213	0.03224	0.86069	GO_bp:go_positive_regulation_of_hydrolase_activity
GO_mf:go_h4_histone_acetyltr...	SET	20	-0.20167	-0.0065357	0.18611	0.86072	GO_mf:go_h4_histone_acetyltransferase_activity
GO_bp:go_regulation_of_cell_...37	SET	13	-0.29046	-0.0075904	0.26803	0.86073	GO_bp:go_regulation_of_cell_proliferation_involved_in_kidney_development
Curated_gene_sets:reactome_n...21	SET	28	-0.18329	-0.0070269	0.16905	0.86087	Curated_gene_sets:reactome_negative_regulation_of_fgfr3_signaling
GO_bp:go_neutral_lipid_catab...	SET	39	-0.15022	-0.0067949	0.13849	0.86096	GO_bp:go_neutral_lipid_catabolic_process
Curated_gene_sets:reactome_i...25	SET	28	-0.16882	-0.006472	0.15563	0.86097	Curated_gene_sets:reactome_integrin_signaling
Curated_gene_sets:reactome_c...22	SET	22	-0.19141	-0.0065055	0.17642	0.86102	Curated_gene_sets:reactome_cd28_dependent_pi3k_akt_signaling
Curated_gene_sets:reactome_s...101	SET	7	-0.2825	-0.0054181	0.26038	0.86102	Curated_gene_sets:reactome_smac_xiap_regulated_apoptotic_response
GO_mf:go_gpi_anchor_binding	SET	7	-0.38966	-0.0074734	0.35915	0.86102	GO_mf:go_gpi_anchor_binding
Curated_gene_sets:haddad_b_l...	SET	269	-0.058365	-0.0068912	0.053787	0.86105	Curated_gene_sets:haddad_b_lymphocyte_progenitor
GO_bp:go_semi_lunar_valve_de...	SET	36	-0.17213	-0.007481	0.1586	0.8611	GO_bp:go_semi_lunar_valve_development
GO_cc:go_prespliceosome	SET	15	-0.21496	-0.0060339	0.19785	0.86136	GO_cc:go_prespliceosome
GO_cc:go_lipid_droplet	SET	71	-0.10902	-0.0066481	0.10033	0.8614	GO_cc:go_lipid_droplet
GO_bp:go_positive_regulation...21	SET	25	-0.18455	-0.0066857	0.16979	0.86145	GO_bp:go_positive_regulation_of_alcohol_biosynthetic_process
GO_cc:go_lubac_complex	SET	5	-0.36558	-0.0059262	0.3363	0.86149	GO_cc:go_lubac_complex
Curated_gene_sets:tian_tnf_s...1	SET	21	-0.20598	-0.00684	0.18945	0.86153	Curated_gene_sets:tian_tnf_signaling_not_via_nfkb
GO_bp:go_regulation_of_synap...17	SET	80	-0.09838	-0.0063665	0.090448	0.86163	GO_bp:go_regulation_of_synaptic_vesicle_transport
GO_bp:go_negative_regulation...195	SET	146	-0.077187	-0.0067361	0.070954	0.86166	GO_bp:go_negative_regulation_of_dna_binding_transcription_factor_activity
Curated_gene_sets:weston_veg...1	SET	94	-0.098842	-0.0069309	0.090849	0.86169	Curated_gene_sets:weston_vegfa_targets
GO_mf:go_oxidoreductase_acti...16	SET	39	-0.15334	-0.0069357	0.14093	0.8617	GO_mf:go_oxidoreductase_activity_acting_on_paired_donors_with_incorporation_or_reduction_of_molecular_oxygen_nad_p_h_as_one_donor_and_incorporation_of_one_atom_of_oxygen
GO_bp:go_positive_regulation...101	SET	13	-0.26876	-0.0070235	0.24696	0.86175	GO_bp:go_positive_regulation_of_catecholamine_secretion
GO_bp:go_maintenance_of_cell...1	SET	152	-0.076846	-0.0068417	0.070565	0.86192	GO_bp:go_maintenance_of_cell_number
Curated_gene_sets:reactome_v...17	SET	6	-0.41152	-0.0073073	0.37772	0.86202	Curated_gene_sets:reactome_vldl_clearance
GO_bp:go_b_1_b_cell_differen...	SET	5	-0.45303	-0.0073437	0.41566	0.86212	GO_bp:go_b_1_b_cell_differentiation
Curated_gene_sets:delaserna_...1	SET	54	-0.12969	-0.0069	0.11899	0.86213	Curated_gene_sets:delaserna_myod_targets_dn
GO_bp:go_astrocyte_activation	SET	20	-0.20001	-0.006482	0.1835	0.86214	GO_bp:go_astrocyte_activation
GO_bp:go_mesenchymal_stem_ce...2	SET	6	-0.43807	-0.0077788	0.40187	0.86215	GO_bp:go_mesenchymal_stem_cell_maintenance_involved_in_nephron_morphogenesis
GO_mf:go_nuclear_receptor_tr...	SET	63	-0.11287	-0.006485	0.10345	0.86238	GO_mf:go_nuclear_receptor_transcription_coactivator_activity
Curated_gene_sets:mariadason...9	SET	13	-0.24352	-0.0063639	0.22309	0.86249	Curated_gene_sets:mariadason_response_to_curcumin_sulindac_7
Curated_gene_sets:biocarta_c...19	SET	11	-0.29198	-0.0070191	0.26745	0.86251	Curated_gene_sets:biocarta_cftr_pathway
Curated_gene_sets:reactome_r...26	SET	10	-0.34536	-0.0079161	0.31621	0.86261	Curated_gene_sets:reactome_regulation_of_commissural_axon_pathfinding_by_slit_and_robo
GO_bp:go_chloride_transport	SET	96	-0.092801	-0.0065759	0.084952	0.86266	GO_bp:go_chloride_transport
GO_mf:go_tpr_domain_binding	SET	8	-0.35401	-0.0072583	0.32407	0.86267	GO_mf:go_tpr_domain_binding
GO_bp:go_regulation_of_intes...	SET	8	-0.32389	-0.0066406	0.29647	0.86268	GO_bp:go_regulation_of_intestinal_absorption
GO_mf:go_intramolecular_oxid...3	SET	12	-0.28211	-0.0070832	0.25806	0.86284	GO_mf:go_intramolecular_oxidoreductase_activity_transposing_c_c_bonds
Curated_gene_sets:wong_adult...	SET	681	-0.037987	-0.0070575	0.034746	0.86286	Curated_gene_sets:wong_adult_tissue_stem_module
GO_cc:go_secretory_granule_m...	SET	285	-0.05624	-0.006832	0.051417	0.86297	GO_cc:go_secretory_granule_membrane
GO_bp:go_endocrine_system_de...	SET	127	-0.085786	-0.0069859	0.078411	0.86303	GO_bp:go_endocrine_system_development
GO_bp:go_regulation_of_potas...1	SET	6	-0.40066	-0.0071144	0.3659	0.86323	GO_bp:go_regulation_of_potassium_ion_export_across_plasma_membrane
GO_bp:go_positive_regulation...531	SET	33	-0.1589	-0.0066125	0.14503	0.86337	GO_bp:go_positive_regulation_of_multicellular_organism_growth
GO_bp:go_pulmonary_valve_dev...	SET	19	-0.23955	-0.0075669	0.21858	0.86344	GO_bp:go_pulmonary_valve_development
GO_bp:go_pinocytosis	SET	21	-0.19024	-0.0063173	0.17348	0.86358	GO_bp:go_pinocytosis
GO_bp:go_metanephric_renal_v...	SET	15	-0.27599	-0.0077469	0.25159	0.86367	GO_bp:go_metanephric_renal_vesicle_morphogenesis
GO_bp:go_collagen_activated_...1	SET	11	-0.3073	-0.0073874	0.2801	0.8637	GO_bp:go_collagen_activated_signaling_pathway
GO_cc:go_extrinsic_component...11	SET	5	-0.4484	-0.0072686	0.40868	0.86371	GO_cc:go_extrinsic_component_of_postsynaptic_specialization_membrane
Curated_gene_sets:biocarta_v...2	SET	25	-0.17598	-0.0063755	0.16036	0.86376	Curated_gene_sets:biocarta_vegf_pathway
Curated_gene_sets:reactome_s...111	SET	44	-0.13576	-0.0065216	0.12367	0.86383	Curated_gene_sets:reactome_sphingolipid_de_novo_biosynthesis
GO_bp:go_er_overload_response	SET	12	-0.27886	-0.0070017	0.25392	0.86394	GO_bp:go_er_overload_response
GO_bp:go_regulation_of_filop...	SET	39	-0.15116	-0.0068375	0.13763	0.86397	GO_bp:go_regulation_of_filopodium_assembly
GO_bp:go_protein_folding_in_...	SET	16	-0.21444	-0.0062166	0.19512	0.86411	GO_bp:go_protein_folding_in_endoplasmic_reticulum
GO_bp:go_mitotic_chromosome_...	SET	17	-0.20295	-0.0060642	0.18461	0.86417	GO_bp:go_mitotic_chromosome_condensation
GO_bp:go_negative_regulation...669	SET	25	-0.1749	-0.0063361	0.15902	0.86429	GO_bp:go_negative_regulation_of_telomere_maintenance_via_telomere_lengthening
GO_mf:go_high_voltage_gated_...	SET	9	-0.34955	-0.0076012	0.31771	0.86437	GO_mf:go_high_voltage_gated_calcium_channel_activity
Curated_gene_sets:reactome_p...90	SET	18	-0.20207	-0.0062129	0.18365	0.86439	Curated_gene_sets:reactome_processing_of_intronless_pre_mrnas
GO_cc:go_collagen_type_iv_tr...	SET	4	-0.54164	-0.0078533	0.49219	0.86443	GO_cc:go_collagen_type_iv_trimer
Curated_gene_sets:reactome_p...60	SET	31	-0.17633	-0.0071126	0.16022	0.86445	Curated_gene_sets:reactome_plasma_lipoprotein_remodeling
Curated_gene_sets:reactome_b...7	SET	28	-0.21678	-0.0083107	0.19695	0.86447	Curated_gene_sets:reactome_beta_defensins
GO_bp:go_meiotic_attachment_...	SET	5	-0.36931	-0.0059867	0.33524	0.86469	GO_bp:go_meiotic_attachment_of_telomere_to_nuclear_envelope
Curated_gene_sets:pastural_r...2	SET	8	-0.25803	-0.0052904	0.23416	0.86475	Curated_gene_sets:pastural_riz1_targets_up
Curated_gene_sets:roessler_l...1	SET	50	-0.1247	-0.0063846	0.11316	0.86475	Curated_gene_sets:roessler_liver_cancer_metastasis_dn
GO_bp:go_response_to_light_i...	SET	11	-0.264	-0.0063465	0.23947	0.86485	GO_bp:go_response_to_light_intensity
GO_bp:go_positive_regulation...137	SET	8	-0.36099	-0.0074012	0.32745	0.86485	GO_bp:go_positive_regulation_of_cell_proliferation_involved_in_kidney_development
GO_bp:go_regulation_of_actin...6	SET	27	-0.16344	-0.0061531	0.14825	0.86487	GO_bp:go_regulation_of_actin_nucleation
GO_bp:go_positive_regulation...473	SET	19	-0.21342	-0.0067415	0.19353	0.86493	GO_bp:go_positive_regulation_of_macrophage_migration
GO_mf:go_exonuclease_activity	SET	77	-0.095967	-0.0060932	0.087007	0.86497	GO_mf:go_exonuclease_activity
GO_bp:go_negative_regulation...352	SET	35	-0.14619	-0.0062651	0.13254	0.86498	GO_bp:go_negative_regulation_of_jnk_cascade
GO_bp:go_negative_regulation...121	SET	167	-0.074574	-0.0069565	0.067593	0.86504	GO_bp:go_negative_regulation_of_cell_projection_organization
GO_bp:go_negative_regulation...372	SET	4	-0.50445	-0.0073142	0.45719	0.86506	GO_bp:go_negative_regulation_of_lipid_kinase_activity
Curated_gene_sets:karlsson_t...1	SET	188	-0.066987	-0.0066263	0.060698	0.86511	Curated_gene_sets:karlsson_tgfb1_targets_dn
Curated_gene_sets:rosty_cerv...	SET	137	-0.072241	-0.0061085	0.065432	0.86521	Curated_gene_sets:rosty_cervical_cancer_proliferation_cluster
Curated_gene_sets:kaab_faile...2	SET	34	-0.15868	-0.0067026	0.14372	0.86522	Curated_gene_sets:kaab_failed_heart_atrium_up
Curated_gene_sets:gargalovic...21	SET	52	-0.11907	-0.0062167	0.10776	0.86539	Curated_gene_sets:gargalovic_response_to_oxidized_phospholipids_turquoise_dn
GO_bp:go_trachea_development	SET	18	-0.2337	-0.0071854	0.21133	0.86559	GO_bp:go_trachea_development
Curated_gene_sets:ivanovska_...	SET	86	-0.095114	-0.0063808	0.085993	0.86564	Curated_gene_sets:ivanovska_mir106b_targets
GO_bp:go_regulation_of_myosi...	SET	7	-0.40203	-0.0077106	0.36347	0.86565	GO_bp:go_regulation_of_myosin_light_chain_phosphatase_activity
GO_bp:go_prostate_gland_deve...	SET	47	-0.14837	-0.0073657	0.13413	0.86566	GO_bp:go_prostate_gland_development
Curated_gene_sets:wang_mll_t...	SET	274	-0.059566	-0.0070971	0.053836	0.86572	Curated_gene_sets:wang_mll_targets
Curated_gene_sets:hu_angioge...1	SET	37	-0.13799	-0.0060799	0.1247	0.86575	Curated_gene_sets:hu_angiogenesis_dn
Curated_gene_sets:nikolsky_b...11	SET	330	-0.088186	-0.011514	0.079693	0.86575	Curated_gene_sets:nikolsky_breast_cancer_17q21_q25_amplicon
Curated_gene_sets:reactome_m...6	SET	10	-0.27496	-0.0063026	0.24838	0.86585	Curated_gene_sets:reactome_mapk3_erk1_activation
Curated_gene_sets:reactome_s...3	SET	6	-0.41556	-0.007379	0.37526	0.86593	Curated_gene_sets:reactome_scavenging_by_class_b_receptors
Curated_gene_sets:mikkelsen_...30	SET	205	-0.070725	-0.0073023	0.063859	0.86596	Curated_gene_sets:mikkelsen_npc_hcp_with_h3k4me3_and_h3k27me3
GO_bp:go_synaptic_transmissi...4	SET	90	-0.10326	-0.007086	0.093236	0.86597	GO_bp:go_synaptic_transmission_glutamatergic
GO_bp:go_cd8_positive_alpha_...1	SET	23	-0.20158	-0.0070049	0.18198	0.866	GO_bp:go_cd8_positive_alpha_beta_t_cell_activation
GO_mf:go_apolipoprotein_rece...	SET	6	-0.40046	-0.0071109	0.36142	0.86606	GO_mf:go_apolipoprotein_receptor_binding
GO_bp:go_interleukin_23_prod...	SET	8	-0.35811	-0.0073422	0.32315	0.8661	GO_bp:go_interleukin_23_production
Curated_gene_sets:gaussmann_...1	SET	90	-0.10199	-0.0069985	0.092028	0.86611	Curated_gene_sets:gaussmann_mll_af4_fusion_targets_a_dn
GO_bp:go_mitotic_nuclear_env...2	SET	9	-0.32174	-0.0069967	0.29032	0.86611	GO_bp:go_mitotic_nuclear_envelope_reassembly
Curated_gene_sets:pid_ptp1b_...	SET	53	-0.13621	-0.0071799	0.1229	0.86614	Curated_gene_sets:pid_ptp1b_pathway
GO_bp:go_cardiac_neural_cres...2	SET	11	-0.31809	-0.0076469	0.28697	0.86616	GO_bp:go_cardiac_neural_crest_cell_differentiation_involved_in_heart_development
Curated_gene_sets:kegg_ether...	SET	33	-0.15406	-0.006411	0.13894	0.86623	Curated_gene_sets:kegg_ether_lipid_metabolism
Curated_gene_sets:kaposi_liv...2	SET	18	-0.2067	-0.0063553	0.18642	0.86624	Curated_gene_sets:kaposi_liver_cancer_met_up
GO_bp:go_regulation_of_t_cel...7	SET	23	-0.1813	-0.0063002	0.1635	0.86625	GO_bp:go_regulation_of_t_cell_differentiation_in_thymus
Curated_gene_sets:sansom_apc...1	SET	230	-0.059475	-0.0065	0.053632	0.86627	Curated_gene_sets:sansom_apc_myc_targets
GO_mf:go_phosphatidylinosito...22	SET	4	-0.45576	-0.0066081	0.41088	0.86633	GO_mf:go_phosphatidylinositol_n_acetylglucosaminyltransferase_activity
Curated_gene_sets:naba_ecm_a...	SET	163	-0.080498	-0.0074195	0.072558	0.86637	Curated_gene_sets:naba_ecm_affiliated
GO_bp:go_prostate_gland_grow...	SET	9	-0.34044	-0.0074032	0.3068	0.86642	GO_bp:go_prostate_gland_growth
Curated_gene_sets:lee_liver_...16	SET	175	-0.069729	-0.0066572	0.062826	0.86647	Curated_gene_sets:lee_liver_cancer_survival_dn
GO_bp:go_positive_regulation...565	SET	5	-0.46595	-0.0075531	0.41974	0.86651	GO_bp:go_positive_regulation_of_neuron_maturation
Curated_gene_sets:kim_respon...1	SET	8	-0.30645	-0.006283	0.27605	0.86652	Curated_gene_sets:kim_response_to_tsa_and_decitabine_dn
Curated_gene_sets:tonks_targ...11	SET	15	-0.26687	-0.007491	0.24034	0.86658	Curated_gene_sets:tonks_targets_of_runx1_runx1t1_fusion_sustained_in_granulocyte_up
GO_mf:go_protein_c_terminus_...	SET	181	-0.068399	-0.0066401	0.061564	0.86671	GO_mf:go_protein_c_terminus_binding
GO_mf:go_beta_galactosidase_...	SET	5	-0.40219	-0.0065195	0.362	0.86671	GO_mf:go_beta_galactosidase_activity
GO_bp:go_protein_localizatio...13	SET	49	-0.1229	-0.0062293	0.11055	0.86685	GO_bp:go_protein_localization_to_cilium
Curated_gene_sets:reactome_g...67	SET	36	-0.15771	-0.0068542	0.14176	0.86703	Curated_gene_sets:reactome_gpvi_mediated_activation_cascade
GO_bp:go_collagen_activated_...2	SET	8	-0.36519	-0.0074874	0.32825	0.86703	GO_bp:go_collagen_activated_tyrosine_kinase_receptor_signaling_pathway
GO_bp:go_canonical_wnt_signa...3	SET	3	-0.61145	-0.007678	0.5496	0.86704	GO_bp:go_canonical_wnt_signaling_pathway_involved_in_osteoblast_differentiation
GO_bp:go_xenobiotic_glucuron...	SET	11	-0.57601	-0.013847	0.51761	0.8671	GO_bp:go_xenobiotic_glucuronidation
GO_cc:go_golgi_associated_ve...2	SET	105	-0.088782	-0.0065778	0.079759	0.86717	GO_cc:go_golgi_associated_vesicle_membrane
GO_bp:go_negative_regulation...699	SET	8	-0.30477	-0.0062486	0.27372	0.86723	GO_bp:go_negative_regulation_of_tumor_necrosis_factor_secretion
GO_mf:go_dipeptidyl_peptidas...	SET	13	-0.26568	-0.0069429	0.2386	0.86725	GO_mf:go_dipeptidyl_peptidase_activity
Curated_gene_sets:leonard_hy...	SET	42	-0.14526	-0.006818	0.13043	0.8673	Curated_gene_sets:leonard_hypoxia
GO_bp:go_regulation_of_dna_c...	SET	10	-0.25962	-0.0059508	0.23299	0.86741	GO_bp:go_regulation_of_dna_catabolic_process
GO_cc:go_tertiary_granule_me...	SET	69	-0.11377	-0.0068397	0.10209	0.86746	GO_cc:go_tertiary_granule_membrane
GO_bp:go_protein_o_linked_ma...	SET	18	-0.22206	-0.0068275	0.19919	0.86752	GO_bp:go_protein_o_linked_mannosylation
GO_bp:go_multi_organism_memb...2	SET	10	-0.30327	-0.0069515	0.27191	0.86764	GO_bp:go_multi_organism_membrane_organization
Curated_gene_sets:figueroa_a...2	SET	108	-0.096648	-0.0072616	0.086641	0.86768	Curated_gene_sets:figueroa_aml_methylation_cluster_1_up
GO_bp:go_embryonic_brain_dev...	SET	10	-0.30796	-0.0070591	0.27588	0.86784	GO_bp:go_embryonic_brain_development
GO_bp:go_epithelial_cell_pro...2	SET	9	-0.35772	-0.0077789	0.3204	0.86788	GO_bp:go_epithelial_cell_proliferation_involved_in_lung_morphogenesis
GO_bp:go_regulation_of_prote...27	SET	5	-0.48794	-0.0079096	0.43702	0.86789	GO_bp:go_regulation_of_protein_kinase_c_activity
GO_bp:go_regulation_of_wnt_s...3	SET	13	-0.29255	-0.007645	0.262	0.86791	GO_bp:go_regulation_of_wnt_signaling_pathway_planar_cell_polarity_pathway
GO_cc:go_invadopodium	SET	13	-0.29425	-0.0076896	0.26345	0.86798	GO_cc:go_invadopodium
Curated_gene_sets:ruan_respo...2	SET	37	-0.17559	-0.0077362	0.1572	0.86799	Curated_gene_sets:ruan_response_to_tnf_troglitazone_dn
GO_bp:go_regulation_of_phosp...6	SET	5	-0.3669	-0.0059476	0.32847	0.86799	GO_bp:go_regulation_of_phosphatidylinositol_dephosphorylation
GO_bp:go_reactive_nitrogen_s...	SET	7	-0.40073	-0.0076857	0.35869	0.86804	GO_bp:go_reactive_nitrogen_species_metabolic_process
Curated_gene_sets:kegg_antig...	SET	81	-0.11878	-0.0077344	0.10626	0.86818	Curated_gene_sets:kegg_antigen_processing_and_presentation
Curated_gene_sets:reactome_n...31	SET	22	-0.21721	-0.0073825	0.19418	0.86834	Curated_gene_sets:reactome_nephrin_family_interactions
GO_bp:go_histone_threonine_p...	SET	7	-0.30106	-0.0057742	0.26913	0.86835	GO_bp:go_histone_threonine_phosphorylation
GO_mf:go_histone_threonine_k...	SET	7	-0.30106	-0.0057742	0.26913	0.86835	GO_mf:go_histone_threonine_kinase_activity
GO_cc:go_laminin_complex	SET	8	-0.35188	-0.0072146	0.31446	0.86842	GO_cc:go_laminin_complex
GO_bp:go_pulmonary_valve_mor...	SET	16	-0.26519	-0.0076876	0.23686	0.86855	GO_bp:go_pulmonary_valve_morphogenesis
Curated_gene_sets:abbud_lif_...3	SET	5	-0.45762	-0.0074181	0.40851	0.86869	Curated_gene_sets:abbud_lif_signaling_2_dn
GO_bp:go_t_helper_1_cell_cyt...	SET	7	-0.39501	-0.0075759	0.35261	0.86869	GO_bp:go_t_helper_1_cell_cytokine_production
Curated_gene_sets:pid_integr...4	SET	11	-0.30154	-0.0072489	0.26915	0.86871	Curated_gene_sets:pid_integrin4_pathway
GO_mf:go_protein_kinase_a_ca...	SET	13	-0.26078	-0.0068148	0.23276	0.86871	GO_mf:go_protein_kinase_a_catalytic_subunit_binding
GO_bp:go_mammary_gland_branc...1	SET	5	-0.46435	-0.0075272	0.41444	0.86873	GO_bp:go_mammary_gland_branching_involved_in_pregnancy
GO_mf:go_sulfur_compound_bin...	SET	238	-0.064448	-0.0071635	0.057507	0.86878	GO_mf:go_sulfur_compound_binding
GO_bp:go_regulation_of_xenop...	SET	6	-0.36607	-0.0065003	0.32645	0.86892	GO_bp:go_regulation_of_xenophagy
GO_bp:go_olfactory_bulb_inte...1	SET	6	-0.433	-0.0076887	0.38606	0.86897	GO_bp:go_olfactory_bulb_interneuron_development
GO_bp:go_negative_regulation...224	SET	4	-0.5113	-0.0074134	0.45574	0.86904	GO_bp:go_negative_regulation_of_epithelial_cell_differentiation_involved_in_kidney_development
GO_bp:go_anterior_posterior_...2	SET	7	-0.40978	-0.0078593	0.36524	0.86905	GO_bp:go_anterior_posterior_axon_guidance
GO_bp:go_positive_regulation...77	SET	10	-0.2853	-0.0065396	0.25428	0.86906	GO_bp:go_positive_regulation_of_brown_fat_cell_differentiation
Curated_gene_sets:nakamura_m...1	SET	44	-0.13471	-0.0064713	0.12002	0.86915	Curated_gene_sets:nakamura_metastasis
GO_bp:go_regulation_of_deace...	SET	10	-0.30327	-0.0069514	0.27016	0.86918	GO_bp:go_regulation_of_deacetylase_activity
Curated_gene_sets:maloney_re...2	SET	38	-0.14736	-0.0065798	0.13127	0.86919	Curated_gene_sets:maloney_response_to_17aag_up
GO_bp:go_positive_regulation...841	SET	186	-0.070956	-0.0069819	0.063176	0.86931	GO_bp:go_positive_regulation_of_transmembrane_transport
GO_cc:go_proton_transporting...6	SET	21	-0.17661	-0.0058649	0.15724	0.86932	GO_cc:go_proton_transporting_two_sector_atpase_complex_proton_transporting_domain
GO_bp:go_muscle_cell_cellula...	SET	18	-0.20802	-0.0063958	0.18519	0.86934	GO_bp:go_muscle_cell_cellular_homeostasis
GO_bp:go_apoptotic_signaling...	SET	566	-0.039492	-0.0067099	0.035156	0.86935	GO_bp:go_apoptotic_signaling_pathway
GO_mf:go_cation_transmembran...	SET	608	-0.039689	-0.0069812	0.03531	0.86949	GO_mf:go_cation_transmembrane_transporter_activity
GO_bp:go_sensory_perception_...6	SET	384	-0.067631	-0.0095114	0.060165	0.86951	GO_bp:go_sensory_perception_of_smell
GO_bp:go_membrane_protein_ec...	SET	39	-0.15865	-0.007176	0.1411	0.86957	GO_bp:go_membrane_protein_ectodomain_proteolysis
GO_cc:go_escrt_iii_complex	SET	11	-0.27709	-0.0066611	0.24635	0.86965	GO_cc:go_escrt_iii_complex
GO_bp:go_negative_regulation...578	SET	3	-0.64073	-0.0080457	0.56963	0.86966	GO_bp:go_negative_regulation_of_regulatory_t_cell_differentiation
Curated_gene_sets:krieg_kdm3...	SET	186	-0.065626	-0.0064574	0.058326	0.86973	Curated_gene_sets:krieg_kdm3a_targets_not_hypoxia
Curated_gene_sets:reactome_s...110	SET	9	-0.3073	-0.0066826	0.27309	0.86976	Curated_gene_sets:reactome_sperm_motility_and_taxes
GO_bp:go_neurotransmitter_re...4	SET	22	-0.19323	-0.0065673	0.17171	0.86976	GO_bp:go_neurotransmitter_reuptake
GO_mf:go_calcium_dependent_p...4	SET	10	-0.27603	-0.006327	0.24517	0.86988	GO_mf:go_calcium_dependent_protein_kinase_activity
Curated_gene_sets:reactome_d...89	SET	24	-0.17047	-0.0060513	0.1514	0.86991	Curated_gene_sets:reactome_downstream_signaling_of_activated_fgfr3
Curated_gene_sets:reactome_s...23	SET	21	-0.19726	-0.0065503	0.17513	0.86998	Curated_gene_sets:reactome_shc_mediated_cascade:fgfr1
Curated_gene_sets:chang_pou5...1	SET	8	-0.34574	-0.0070887	0.30695	0.86999	Curated_gene_sets:chang_pou5f1_targets_dn
GO_mf:go_thioredoxin_peroxid...	SET	4	-0.42035	-0.0060948	0.37303	0.87009	GO_mf:go_thioredoxin_peroxidase_activity
GO_bp:go_regulation_of_respi...3	SET	11	-0.32249	-0.0077526	0.28617	0.87011	GO_bp:go_regulation_of_respiratory_gaseous_exchange_by_neurological_system_process
GO_bp:go_cytokine_production...2	SET	38	-0.15148	-0.0067634	0.13435	0.87023	GO_bp:go_cytokine_production_involved_in_inflammatory_response
GO_mf:go_actin_monomer_bindi...	SET	24	-0.1813	-0.0064356	0.16079	0.87024	GO_mf:go_actin_monomer_binding
GO_bp:go_positive_regulation...623	SET	31	-0.18554	-0.007484	0.16455	0.87025	GO_bp:go_positive_regulation_of_phosphatase_activity
GO_bp:go_spindle_localization	SET	42	-0.13908	-0.0065278	0.12325	0.87042	GO_bp:go_spindle_localization
GO_mf:go_bubble_dna_binding	SET	8	-0.31616	-0.0064822	0.28017	0.87043	GO_mf:go_bubble_dna_binding
Curated_gene_sets:kegg_tight...	SET	129	-0.086061	-0.007063	0.076224	0.87056	Curated_gene_sets:kegg_tight_junction
Curated_gene_sets:mclachlan_...2	SET	230	-0.064998	-0.0071037	0.05755	0.87063	Curated_gene_sets:mclachlan_dental_caries_up
Curated_gene_sets:nagy_staga...	SET	12	-0.23234	-0.0058337	0.2057	0.87066	Curated_gene_sets:nagy_staga_components_human
GO_bp:go_kinetochore_organiz...	SET	21	-0.1914	-0.0063559	0.16936	0.87078	GO_bp:go_kinetochore_organization
GO_bp:go_regulation_of_nad_p...	SET	11	-0.2576	-0.0061926	0.22788	0.87084	GO_bp:go_regulation_of_nad_p_h_oxidase_activity
Curated_gene_sets:martin_int...	SET	39	-0.15255	-0.0068999	0.13493	0.87087	Curated_gene_sets:martin_interact_with_hdac
GO_bp:go_plasma_membrane_raf...2	SET	7	-0.3368	-0.0064595	0.29791	0.87087	GO_bp:go_plasma_membrane_raft_organization
Curated_gene_sets:kegg_bladd...	SET	40	-0.1452	-0.0066513	0.12841	0.87091	Curated_gene_sets:kegg_bladder_cancer
GO_bp:go_negative_regulation...656	SET	8	-0.28247	-0.0057914	0.24981	0.87091	GO_bp:go_negative_regulation_of_t_cell_differentiation_in_thymus
GO_mf:go_microtubule_minus_e...	SET	10	-0.31867	-0.0073044	0.28173	0.87099	GO_mf:go_microtubule_minus_end_binding
GO_bp:go_secretion_of_lysoso...	SET	6	-0.3181	-0.0056484	0.28081	0.87134	GO_bp:go_secretion_of_lysosomal_enzymes
Curated_gene_sets:worschech_...1	SET	16	-0.25171	-0.0072968	0.22215	0.87139	Curated_gene_sets:worschech_tumor_evasion_and_tolerogenicity_dn
GO_bp:go_leukotriene_biosynt...	SET	10	-0.28631	-0.0065627	0.2525	0.87157	GO_bp:go_leukotriene_biosynthetic_process
Curated_gene_sets:klein_targ...	SET	41	-0.15709	-0.007285	0.13838	0.87184	Curated_gene_sets:klein_targets_of_bcr_abl1_fusion
Curated_gene_sets:cheng_impr...	SET	105	-0.10037	-0.0074364	0.088406	0.87188	Curated_gene_sets:cheng_imprinted_by_estradiol
GO_bp:go_positive_regulation...449	SET	36	-0.16586	-0.0072083	0.14608	0.87188	GO_bp:go_positive_regulation_of_lipid_kinase_activity
GO_cc:go_ciliary_basal_body	SET	113	-0.088016	-0.0067634	0.077518	0.87189	GO_cc:go_ciliary_basal_body
GO_bp:go_protein_localizatio...16	SET	10	-0.3323	-0.0076169	0.29264	0.87192	GO_bp:go_protein_localization_to_early_endosome
Curated_gene_sets:wierenga_s...4	SET	192	-0.072331	-0.0072299	0.063694	0.87193	Curated_gene_sets:wierenga_stat5a_targets_up
GO_bp:go_positive_regulation...354	SET	10	-0.28789	-0.0065989	0.25347	0.87197	GO_bp:go_positive_regulation_of_histone_h3_k9_methylation
GO_bp:go_positive_regulation...777	SET	10	-0.31789	-0.0072865	0.27984	0.87201	GO_bp:go_positive_regulation_of_synaptic_plasticity
Curated_gene_sets:vantveer_b...2	SET	38	-0.14676	-0.0065527	0.12915	0.87208	Curated_gene_sets:vantveer_breast_cancer_brca1_up
GO_bp:go_regulation_of_branc...3	SET	7	-0.41625	-0.0079834	0.36624	0.87213	GO_bp:go_regulation_of_branching_involved_in_prostate_gland_morphogenesis
Curated_gene_sets:reactome_r...69	SET	8	-0.37225	-0.0076323	0.3275	0.87215	Curated_gene_sets:reactome_relaxin_receptors
Curated_gene_sets:tenedini_m...	SET	60	-0.12813	-0.0071844	0.11268	0.87224	Curated_gene_sets:tenedini_megakaryocyte_markers
Curated_gene_sets:flechner_p...1	SET	39	-0.16127	-0.0072944	0.14175	0.87237	Curated_gene_sets:flechner_pbl_kidney_transplant_ok_vs_donor_dn
GO_bp:go_nucleus_localization	SET	24	-0.19594	-0.0069554	0.1722	0.87241	GO_bp:go_nucleus_localization
GO_bp:go_cellular_response_t...97	SET	10	-0.30148	-0.0069103	0.26492	0.87243	GO_bp:go_cellular_response_to_potassium_ion
GO_bp:go_negative_regulation...711	SET	4	-0.55786	-0.0080886	0.49015	0.87246	GO_bp:go_negative_regulation_of_vascular_endothelial_cell_proliferation
GO_cc:go_tubular_endosome	SET	5	-0.32635	-0.0052902	0.28667	0.87252	GO_cc:go_tubular_endosome
GO_bp:go_terminal_button_org...	SET	4	-0.40818	-0.0059182	0.35849	0.87256	GO_bp:go_terminal_button_organization
GO_bp:go_protein_transmembra...2	SET	60	-0.12105	-0.0067878	0.10628	0.87265	GO_bp:go_protein_transmembrane_transport
GO_bp:go_blood_vessel_matura...	SET	8	-0.34164	-0.0070047	0.29975	0.8728	GO_bp:go_blood_vessel_maturation
GO_bp:go_macrophage_prolifer...	SET	6	-0.43541	-0.0077316	0.38184	0.87291	GO_bp:go_macrophage_proliferation
GO_bp:go_microglial_cell_pro...	SET	6	-0.43541	-0.0077316	0.38184	0.87291	GO_bp:go_microglial_cell_proliferation
GO_bp:go_protein_dephosphory...	SET	298	-0.053735	-0.0066726	0.047102	0.87302	GO_bp:go_protein_dephosphorylation
GO_bp:go_mesangial_cell_deve...	SET	5	-0.46947	-0.0076102	0.41151	0.87302	GO_bp:go_mesangial_cell_development
GO_bp:go_regulation_of_prote...2	SET	113	-0.084723	-0.0065104	0.074246	0.87308	GO_bp:go_regulation_of_proteasomal_ubiquitin_dependent_protein_catabolic_process
Curated_gene_sets:boylan_mul...7	SET	32	-0.18172	-0.0074469	0.15924	0.8731	Curated_gene_sets:boylan_multiple_myeloma_d_cluster_dn
GO_bp:go_regulation_of_respi...4	SET	14	-0.29677	-0.008048	0.25995	0.8732	GO_bp:go_regulation_of_respiratory_system_process
GO_mf:go_inositol_polyphosph...	SET	5	-0.37352	-0.0060548	0.3271	0.87324	GO_mf:go_inositol_polyphosphate_5_phosphatase_activity
GO_bp:go_regulation_of_proto...	SET	16	-0.22767	-0.0065999	0.19934	0.87328	GO_bp:go_regulation_of_proton_transport
GO_mf:go_prostaglandin_e_rec...	SET	5	-0.42121	-0.0068279	0.3688	0.87329	GO_mf:go_prostaglandin_e_receptor_activity
GO_bp:go_homeostatic_process	SET	1800	-0.02399	-0.0070216	0.020995	0.87339	GO_bp:go_homeostatic_process
Curated_gene_sets:mori_pre_b...1	SET	74	-0.10652	-0.006631	0.093216	0.87342	Curated_gene_sets:mori_pre_bi_lymphocyte_dn
GO_bp:go_negative_regulation...714	SET	8	-0.31229	-0.0064028	0.27324	0.87345	GO_bp:go_negative_regulation_of_vascular_smooth_muscle_cell_differentiation
GO_bp:go_response_to_iron_ii...1	SET	6	-0.43133	-0.007659	0.37721	0.87357	GO_bp:go_response_to_iron_ii_ion
GO_mf:go_calcium_sensitive_g...	SET	5	-0.43279	-0.0070156	0.37826	0.87371	GO_mf:go_calcium_sensitive_guanylate_cyclase_activator_activity
Curated_gene_sets:reactome_n...3	SET	5	-0.50861	-0.0082446	0.44437	0.8738	Curated_gene_sets:reactome_n_glycan_trimming_and_elongation_in_the_cis_golgi
GO_mf:go_glycine_n_acyltrans...	SET	4	-0.61468	-0.0089124	0.5369	0.87386	GO_mf:go_glycine_n_acyltransferase_activity
Curated_gene_sets:gentile_uv...6	SET	37	-0.16635	-0.0073294	0.14514	0.87412	Curated_gene_sets:gentile_uv_response_cluster_d2
Curated_gene_sets:concannon_...1	SET	158	-0.077145	-0.0070014	0.067302	0.87415	Curated_gene_sets:concannon_apoptosis_by_epoxomicin_dn
GO_bp:go_negative_regulation...238	SET	4	-0.5656	-0.0082008	0.49333	0.8742	GO_bp:go_negative_regulation_of_extracellular_matrix_disassembly
GO_bp:go_response_to_nicotine	SET	46	-0.14587	-0.0071643	0.12713	0.87437	GO_bp:go_response_to_nicotine
GO_bp:go_tonic_smooth_muscle...	SET	10	-0.35955	-0.0082415	0.31338	0.87437	GO_bp:go_tonic_smooth_muscle_contraction
GO_bp:go_negative_regulation...518	SET	505	-0.043523	-0.0069966	0.03792	0.87446	GO_bp:go_negative_regulation_of_phosphorus_metabolic_process
Curated_gene_sets:figueroa_a...13	SET	5	-0.49985	-0.0081027	0.43534	0.87455	Curated_gene_sets:figueroa_aml_methylation_cluster_7_dn
GO_bp:go_protein_kinase_b_si...	SET	242	-0.06414	-0.0071881	0.05586	0.87456	GO_bp:go_protein_kinase_b_signaling
Curated_gene_sets:yao_tempor...6	SET	161	-0.069947	-0.0064076	0.060906	0.8746	Curated_gene_sets:yao_temporal_response_to_progesterone_cluster_13
GO_bp:go_acid_secretion	SET	123	-0.090207	-0.0072301	0.078521	0.87468	GO_bp:go_acid_secretion
Curated_gene_sets:dazard_uv_...5	SET	14	-0.26283	-0.0071275	0.22868	0.87478	Curated_gene_sets:dazard_uv_response_cluster_g3
GO_bp:go_response_to_muscle_...3	SET	18	-0.22653	-0.0069649	0.19705	0.87484	GO_bp:go_response_to_muscle_stretch
Curated_gene_sets:reactome_c...21	SET	32	-0.17427	-0.0071414	0.15158	0.87486	Curated_gene_sets:reactome_cd28_co_stimulation
GO_bp:go_reversible_differen...	SET	5	-0.48349	-0.0078375	0.42034	0.87497	GO_bp:go_reversible_differentiation
Curated_gene_sets:mikkelsen_...25	SET	192	-0.068744	-0.0068714	0.059733	0.8751	Curated_gene_sets:mikkelsen_mef_icp_with_h3k27me3
GO_bp:go_fat_soluble_vitamin...2	SET	9	-0.37285	-0.008108	0.32392	0.87513	GO_bp:go_fat_soluble_vitamin_catabolic_process
Curated_gene_sets:taylor_met...	SET	78	-0.11186	-0.0071484	0.09716	0.8752	Curated_gene_sets:taylor_methylated_in_acute_lymphoblastic_leukemia
GO_bp:go_axon_choice_point_r...	SET	7	-0.42703	-0.0081901	0.37056	0.87541	GO_bp:go_axon_choice_point_recognition
Curated_gene_sets:reactome_c...62	SET	39	-0.17277	-0.0078149	0.1499	0.87545	Curated_gene_sets:reactome_class_c_3_metabotropic_glutamate_pheromone_receptors
Curated_gene_sets:mcbryan_pu...1	SET	32	-0.1738	-0.0071223	0.15073	0.87554	Curated_gene_sets:mcbryan_pubertal_breast_3_4wk_dn
GO_bp:go_positive_regulation...718	SET	59	-0.12551	-0.0069792	0.1088	0.87567	GO_bp:go_positive_regulation_of_response_to_wounding
Curated_gene_sets:rizki_tumo...3	SET	250	-0.060914	-0.0069371	0.052754	0.87588	Curated_gene_sets:rizki_tumor_invasiveness_3d_dn
GO_bp:go_positive_regulation...594	SET	5	-0.39288	-0.0063687	0.34021	0.87591	GO_bp:go_positive_regulation_of_odontogenesis_of_dentin_containing_tooth
GO_bp:go_interleukin_1_produ...	SET	91	-0.10469	-0.0072238	0.090643	0.87595	GO_bp:go_interleukin_1_production
Curated_gene_sets:oishi_chol...2	SET	337	-0.049339	-0.0065086	0.042702	0.87603	Curated_gene_sets:oishi_cholangioma_stem_cell_like_up
GO_bp:go_microtubule_organiz...2	SET	130	-0.084259	-0.0069416	0.07292	0.87605	GO_bp:go_microtubule_organizing_center_organization
Curated_gene_sets:flechner_b...1	SET	22	-0.19102	-0.0064922	0.16527	0.87611	Curated_gene_sets:flechner_biopsy_kidney_transplant_ok_vs_donor_dn
GO_bp:go_aerobic_electron_tr...	SET	16	-0.24989	-0.0072441	0.21619	0.87613	GO_bp:go_aerobic_electron_transport_chain
Curated_gene_sets:riz_erythr...3	SET	37	-0.17097	-0.0075329	0.14787	0.87619	Curated_gene_sets:riz_erythroid_differentiation_6hr
GO_bp:go_negative_regulation...152	SET	18	-0.22889	-0.0070374	0.19797	0.87619	GO_bp:go_negative_regulation_of_chromatin_silencing
GO_bp:go_nucleolar_large_rrn...	SET	14	-0.2467	-0.00669	0.21331	0.87625	GO_bp:go_nucleolar_large_rrna_transcription_by_rna_polymerase_i
Curated_gene_sets:mcbryan_pu...5	SET	120	-0.08498	-0.0067281	0.073436	0.8764	Curated_gene_sets:mcbryan_pubertal_breast_5_6wk_dn
GO_bp:go_positive_regulation...529	SET	6	-0.44252	-0.0078578	0.3824	0.8764	GO_bp:go_positive_regulation_of_mucus_secretion
GO_mf:go_carnitine_o_acyltra...	SET	6	-0.4515	-0.0080172	0.39004	0.87647	GO_mf:go_carnitine_o_acyltransferase_activity
Curated_gene_sets:castellano...3	SET	6	-0.35678	-0.0063352	0.308	0.87664	Curated_gene_sets:castellano_hras_targets_dn
GO_bp:go_metanephric_s_shape...	SET	6	-0.46237	-0.0082103	0.39909	0.87667	GO_bp:go_metanephric_s_shaped_body_morphogenesis
GO_bp:go_positive_regulation...691	SET	43	-0.14482	-0.0068777	0.12496	0.87675	GO_bp:go_positive_regulation_of_reactive_oxygen_species_metabolic_process
GO_bp:go_regulation_of_trigl...2	SET	11	-0.31195	-0.0074992	0.26915	0.87677	GO_bp:go_regulation_of_triglyceride_catabolic_process
GO_bp:go_mitotic_dna_integri...	SET	104	-0.087006	-0.0064156	0.075054	0.87681	GO_bp:go_mitotic_dna_integrity_checkpoint
Curated_gene_sets:kegg_hedge...	SET	55	-0.14392	-0.0077273	0.12414	0.87683	Curated_gene_sets:kegg_hedgehog_signaling_pathway
Curated_gene_sets:reactome_c...19	SET	20	-0.20376	-0.0066035	0.17568	0.87694	Curated_gene_sets:reactome_cd209_dc_sign_signaling
Curated_gene_sets:lee_calori...3	SET	67	-0.11715	-0.00694	0.10096	0.87704	Curated_gene_sets:lee_calorie_restriction_neocortex_dn
GO_bp:go_morphogenesis_of_an...1	SET	15	-0.27246	-0.0076478	0.23474	0.8771	GO_bp:go_morphogenesis_of_an_endothelium
GO_bp:go_positive_regulation...630	SET	19	-0.23523	-0.0074303	0.2026	0.87717	GO_bp:go_positive_regulation_of_phosphoprotein_phosphatase_activity
GO_bp:go_male_sex_differenti...	SET	146	-0.083923	-0.0073239	0.072224	0.87737	GO_bp:go_male_sex_differentiation
GO_bp:go_response_to_mitocho...	SET	19	-0.20055	-0.006335	0.17259	0.87737	GO_bp:go_response_to_mitochondrial_depolarisation
GO_bp:go_modulation_of_molec...	SET	8	-0.31664	-0.006492	0.27243	0.87743	GO_bp:go_modulation_of_molecular_function_in_other_organism
Curated_gene_sets:bild_e2f3_...	SET	233	-0.064722	-0.0071189	0.055671	0.87749	Curated_gene_sets:bild_e2f3_oncogenic_signature
Curated_gene_sets:begum_targ...2	SET	44	-0.16485	-0.0079191	0.14178	0.87752	Curated_gene_sets:begum_targets_of_pax3_foxo1_fusion_dn
GO_cc:go_proton_transporting...3	SET	11	-0.24167	-0.0058098	0.20777	0.87761	GO_cc:go_proton_transporting_atp_synthase_complex_coupling_factor_f_o_
GO_bp:go_positive_regulation...259	SET	176	-0.077676	-0.0074368	0.066752	0.87771	GO_bp:go_positive_regulation_of_epithelial_cell_proliferation
GO_bp:go_glomerular_mesangia...2	SET	10	-0.34664	-0.0079455	0.29787	0.87772	GO_bp:go_glomerular_mesangial_cell_proliferation
GO_bp:go_protein_transport_a...	SET	66	-0.12355	-0.0072648	0.10616	0.87774	GO_bp:go_protein_transport_along_microtubule
Curated_gene_sets:reactome_p...50	SET	80	-0.10921	-0.0070671	0.093795	0.87784	Curated_gene_sets:reactome_pi_metabolism
Curated_gene_sets:lopez_meso...4	SET	13	-0.25495	-0.0066625	0.2189	0.87792	Curated_gene_sets:lopez_mesothelioma_survival_overall_dn
GO_bp:go_mammary_gland_duct_...	SET	33	-0.18477	-0.0076892	0.15861	0.87797	GO_bp:go_mammary_gland_duct_morphogenesis
GO_bp:go_regulation_of_posts...7	SET	13	-0.29735	-0.0077705	0.25511	0.8781	GO_bp:go_regulation_of_postsynaptic_neurotransmitter_receptor_activity
GO_mf:go_phosphatidylethanol...	SET	11	-0.30393	-0.0073064	0.26076	0.8781	GO_mf:go_phosphatidylethanolamine_binding
GO_bp:go_renal_vesicle_forma...	SET	8	-0.39324	-0.0080625	0.33728	0.87817	GO_bp:go_renal_vesicle_formation
Curated_gene_sets:kondo_pros...2	SET	185	-0.078778	-0.0077309	0.067539	0.87827	Curated_gene_sets:kondo_prostate_cancer_with_h3k27me3
GO_bp:go_aortic_valve_develo...	SET	28	-0.21165	-0.008114	0.18141	0.87832	GO_bp:go_aortic_valve_development
Curated_gene_sets:charafe_br...6	SET	436	-0.047842	-0.0071594	0.041003	0.87834	Curated_gene_sets:charafe_breast_cancer_luminal_vs_mesenchymal_up
GO_mf:go_cell_adhesion_molec...	SET	474	-0.045631	-0.0071126	0.039097	0.87841	GO_mf:go_cell_adhesion_molecule_binding
Curated_gene_sets:biocarta_f...8	SET	9	-0.28391	-0.0061738	0.24325	0.87842	Curated_gene_sets:biocarta_free_pathway
Curated_gene_sets:petretto_h...2	SET	32	-0.16964	-0.0069518	0.14535	0.87842	Curated_gene_sets:petretto_heart_mass_qtl_cis_up
GO_bp:go_triglyceride_rich_l...2	SET	13	-0.27779	-0.0072595	0.238	0.87843	GO_bp:go_triglyceride_rich_lipoprotein_particle_remodeling
GO_cc:go_trans_golgi_network...1	SET	88	-0.10027	-0.006804	0.085904	0.87843	GO_cc:go_trans_golgi_network_membrane
Curated_gene_sets:gutierrez_...3	SET	34	-0.17093	-0.00722	0.1464	0.8785	Curated_gene_sets:gutierrez_multiple_myeloma_up
GO_bp:go_negative_regulation...52	SET	4	-0.55581	-0.0080589	0.47581	0.87862	GO_bp:go_negative_regulation_of_bicellular_tight_junction_assembly
Curated_gene_sets:lopes_meth...2	SET	28	-0.19783	-0.0075842	0.16925	0.87876	Curated_gene_sets:lopes_methylated_in_colon_cancer_up
GO_bp:go_negative_regulation...248	SET	7	-0.33851	-0.0064923	0.28951	0.87884	GO_bp:go_negative_regulation_of_fatty_acid_transport
GO_bp:go_lung_epithelium_dev...	SET	36	-0.167	-0.0072579	0.14281	0.87887	GO_bp:go_lung_epithelium_development
Curated_gene_sets:biocarta_e...4	SET	15	-0.24476	-0.0068704	0.2092	0.87899	Curated_gene_sets:biocarta_efp_pathway
Curated_gene_sets:chiaretti_...3	SET	19	-0.22887	-0.0072296	0.19558	0.87904	Curated_gene_sets:chiaretti_t_all_relapse_prognosis
GO_mf:go_vitamin_d_binding	SET	5	-0.49966	-0.0080995	0.42695	0.87905	GO_mf:go_vitamin_d_binding
GO_bp:go_cardiac_muscle_fibe...	SET	18	-0.23221	-0.0071394	0.19829	0.8792	GO_bp:go_cardiac_muscle_fiber_development
GO_cc:go_epsilon_dna_polymer...	SET	5	-0.46412	-0.0075235	0.39627	0.87924	GO_cc:go_epsilon_dna_polymerase_complex
Curated_gene_sets:reactome_i...39	SET	8	-0.36863	-0.0075579	0.3147	0.87927	Curated_gene_sets:reactome_interleukin_18_signaling
GO_bp:go_regulation_of_potas...2	SET	7	-0.39705	-0.0076151	0.33893	0.87929	GO_bp:go_regulation_of_potassium_ion_import
GO_cc:go_integral_component_...1	SET	5	-0.40368	-0.0065437	0.34454	0.87932	GO_cc:go_integral_component_of_cytoplasmic_side_of_endoplasmic_reticulum_membrane
GO_bp:go_establishment_of_pr...7	SET	54	-0.13235	-0.0070412	0.11295	0.87933	GO_bp:go_establishment_of_protein_localization_to_plasma_membrane
GO_bp:go_positive_regulation...365	SET	3	-0.61672	-0.0077441	0.5263	0.87935	GO_bp:go_positive_regulation_of_hydrogen_peroxide_biosynthetic_process
GO_cc:go_cytoplasmic_side_of...1	SET	13	-0.25316	-0.0066159	0.21604	0.87936	GO_cc:go_cytoplasmic_side_of_endoplasmic_reticulum_membrane
Curated_gene_sets:ueda_perif...	SET	168	-0.077221	-0.0072248	0.065893	0.87938	Curated_gene_sets:ueda_periferal_clock
Curated_gene_sets:jain_nfkb_...	SET	74	-0.11147	-0.0069391	0.095072	0.8795	Curated_gene_sets:jain_nfkb_signaling
Curated_gene_sets:gnatenko_p...	SET	37	-0.15595	-0.0068711	0.133	0.87951	Curated_gene_sets:gnatenko_platelet_signature
Curated_gene_sets:jiang_agin...1	SET	45	-0.15474	-0.0075173	0.13196	0.87952	Curated_gene_sets:jiang_aging_cerebral_cortex_dn
GO_bp:go_positive_regulation...337	SET	34	-0.16969	-0.0071675	0.14471	0.87952	GO_bp:go_positive_regulation_of_heart_contraction
Curated_gene_sets:bogni_trea...2	SET	27	-0.17337	-0.0065269	0.14773	0.8797	Curated_gene_sets:bogni_treatment_related_myeloid_leukemia_up
Curated_gene_sets:reactome_s...26	SET	19	-0.21346	-0.0067429	0.18175	0.87989	Curated_gene_sets:reactome_shc_mediated_cascade:fgfr4
GO_cc:go_er_membrane_inserti...	SET	4	-0.39575	-0.005738	0.33684	0.87997	GO_cc:go_er_membrane_insertion_complex
Curated_gene_sets:reactome_c...78	SET	57	-0.15215	-0.0083163	0.12942	0.88012	Curated_gene_sets:reactome_complement_cascade
GO_mf:go_bh_domain_binding	SET	10	-0.33049	-0.0075754	0.28098	0.88024	GO_mf:go_bh_domain_binding
GO_cc:go_ampa_glutamate_rece...	SET	24	-0.21098	-0.007489	0.17934	0.88028	GO_cc:go_ampa_glutamate_receptor_complex
GO_bp:go_cellular_component_...4	SET	51	-0.13611	-0.0070383	0.11566	0.88036	GO_bp:go_cellular_component_maintenance
Curated_gene_sets:biocarta_h...4	SET	23	-0.20581	-0.0071521	0.17487	0.88038	Curated_gene_sets:biocarta_her2_pathway
Curated_gene_sets:pid_insuli...1	SET	25	-0.19276	-0.0069835	0.16379	0.88038	Curated_gene_sets:pid_insulin_glucose_pathway
GO_bp:go_smooth_muscle_tissu...	SET	19	-0.25481	-0.0080489	0.21642	0.88047	GO_bp:go_smooth_muscle_tissue_development
GO_bp:go_dna_dependent_dna_r...2	SET	41	-0.14218	-0.0065938	0.12075	0.88049	GO_bp:go_dna_dependent_dna_replication_maintenance_of_fidelity
GO_bp:go_regulation_of_prote...53	SET	19	-0.21072	-0.0066563	0.17894	0.88052	GO_bp:go_regulation_of_protein_sumoylation
GO_cc:go_plasma_membrane_bou...	SET	190	-0.072112	-0.0071708	0.061216	0.88059	GO_cc:go_plasma_membrane_bounded_cell_projection_cytoplasm
GO_bp:go_rna_modification	SET	156	-0.071241	-0.0064249	0.060473	0.88061	GO_bp:go_rna_modification
Curated_gene_sets:reactome_a...12	SET	6	-0.4583	-0.008138	0.38882	0.88073	Curated_gene_sets:reactome_acrosome_reaction_and_sperm:oocyte_membrane_binding
GO_bp:go_positive_regulation...332	SET	9	-0.34027	-0.0073996	0.28868	0.88074	GO_bp:go_positive_regulation_of_growth_hormone_secretion
Curated_gene_sets:reactome_m...22	SET	11	-0.25897	-0.0062256	0.21962	0.88083	Curated_gene_sets:reactome_met_activates_ras_signaling
GO_bp:go_epithelial_tube_bra...	SET	29	-0.19127	-0.0074622	0.16218	0.88086	GO_bp:go_epithelial_tube_branching_involved_in_lung_morphogenesis
Curated_gene_sets:davies_mul...2	SET	13	-0.26944	-0.0070413	0.22846	0.88087	Curated_gene_sets:davies_multiple_myeloma_vs_mgus_up
GO_bp:go_tongue_development	SET	20	-0.22804	-0.0073903	0.19333	0.8809	GO_bp:go_tongue_development
GO_cc:go_presynaptic_endocyt...	SET	8	-0.38401	-0.0078733	0.32545	0.88098	GO_cc:go_presynaptic_endocytic_zone
GO_bp:go_cell_fate_specifica...2	SET	11	-0.35063	-0.0084291	0.29687	0.88121	GO_bp:go_cell_fate_specification_involved_in_pattern_specification
GO_bp:go_tetrahydrofolate_me...	SET	13	-0.25481	-0.0066588	0.21569	0.88126	GO_bp:go_tetrahydrofolate_metabolic_process
Curated_gene_sets:reactome_s...109	SET	7	-0.29987	-0.0057513	0.25381	0.88128	Curated_gene_sets:reactome_sos_mediated_signalling
GO_bp:go_glial_cell_apoptoti...	SET	14	-0.27589	-0.0074818	0.2335	0.8813	GO_bp:go_glial_cell_apoptotic_process
Curated_gene_sets:reactome_g...19	SET	52	-0.14099	-0.0073613	0.11932	0.88132	Curated_gene_sets:reactome_g_protein_mediated_events
Curated_gene_sets:reactome_t...24	SET	4	-0.469	-0.0068001	0.39691	0.88132	Curated_gene_sets:reactome_the_retinoid_cycle_in_cones_daylight_vision
GO_mf:go_clathrin_light_chai...	SET	7	-0.39449	-0.007566	0.33371	0.88142	GO_mf:go_clathrin_light_chain_binding
GO_bp:go_autophagosome_organ...	SET	89	-0.10079	-0.0068778	0.085252	0.88144	GO_bp:go_autophagosome_organization
GO_bp:go_positive_regulation...237	SET	8	-0.32531	-0.0066698	0.27512	0.88147	GO_bp:go_positive_regulation_of_double_strand_break_repair_via_homologous_recombination
GO_bp:go_tendon_development	SET	5	-0.52187	-0.0084597	0.44131	0.8815	GO_bp:go_tendon_development
Curated_gene_sets:hanson_hra...	SET	22	-0.22381	-0.0076067	0.18923	0.88153	Curated_gene_sets:hanson_hras_signaling_via_nfkb
Curated_gene_sets:yang_breas...4	SET	46	-0.15543	-0.0076338	0.13127	0.88179	Curated_gene_sets:yang_breast_cancer_esr1_laser_dn
GO_bp:go_establishment_of_or...	SET	475	-0.044507	-0.0069445	0.037588	0.8818	GO_bp:go_establishment_of_organelle_localization
Curated_gene_sets:mccollum_g...1	SET	7	-0.34155	-0.0065506	0.28842	0.88183	Curated_gene_sets:mccollum_geldanamycin_resistance_dn
GO_bp:go_positive_regulation...480	SET	13	-0.28599	-0.0074736	0.24123	0.88209	GO_bp:go_positive_regulation_of_mast_cell_activation_involved_in_immune_response
GO_bp:go_activation_of_phosp...1	SET	30	-0.19295	-0.0076564	0.16275	0.8821	GO_bp:go_activation_of_phospholipase_c_activity
GO_bp:go_negative_regulation...326	SET	22	-0.20979	-0.0071303	0.17694	0.88211	GO_bp:go_negative_regulation_of_interleukin_1_beta_production
GO_bp:go_histone_methylation	SET	133	-0.084588	-0.0070481	0.07134	0.88212	GO_bp:go_histone_methylation
GO_bp:go_positive_regulation...421	SET	249	-0.064644	-0.0073472	0.05452	0.88212	GO_bp:go_positive_regulation_of_ion_transport
Curated_gene_sets:reactome_i...5	SET	13	-0.26911	-0.0070325	0.2269	0.88219	Curated_gene_sets:reactome_import_of_palmitoyl_coa_into_the_mitochondrial_matrix
GO_bp:go_phosphatidylinosito...7	SET	49	-0.1462	-0.0074105	0.12324	0.88224	GO_bp:go_phosphatidylinositol_phosphorylation
Curated_gene_sets:pid_plk1_p...	SET	42	-0.13678	-0.0064198	0.11526	0.88232	Curated_gene_sets:pid_plk1_pathway
GO_bp:go_negative_regulation...468	SET	141	-0.086668	-0.0074338	0.072963	0.88254	GO_bp:go_negative_regulation_of_neuron_projection_development
Curated_gene_sets:verrecchia...3	SET	19	-0.25668	-0.0081081	0.21608	0.88256	Curated_gene_sets:verrecchia_response_to_tgfb1_c1
Curated_gene_sets:caffarel_r...7	SET	11	-0.28834	-0.0069317	0.24267	0.88261	Curated_gene_sets:caffarel_response_to_thc_8hr_5_dn
GO_bp:go_trans_synaptic_sign...1	SET	8	-0.40724	-0.0083495	0.34263	0.88269	GO_bp:go_trans_synaptic_signaling_by_lipid
GO_mf:go_dopamine_receptor_b...	SET	16	-0.21685	-0.0062864	0.18242	0.88272	GO_mf:go_dopamine_receptor_binding
GO_bp:go_genitalia_developme...	SET	44	-0.1565	-0.0075178	0.13164	0.88274	GO_bp:go_genitalia_development
GO_bp:go_nuclear_transcribed...5	SET	10	-0.25691	-0.0058887	0.2161	0.88274	GO_bp:go_nuclear_transcribed_mrna_catabolic_process_exonucleolytic_3_5_
GO_mf:go_ephrin_receptor_bin...	SET	27	-0.22249	-0.0083762	0.18715	0.88274	GO_mf:go_ephrin_receptor_binding
GO_mf:go_aspartic_endopeptid...	SET	6	-0.38108	-0.0067669	0.3203	0.88292	GO_mf:go_aspartic_endopeptidase_activity_intramembrane_cleaving
GO_bp:go_response_to_iron_ii...2	SET	4	-0.44681	-0.0064784	0.37543	0.88299	GO_bp:go_response_to_iron_iii_ion
GO_bp:go_protein_localizatio...7	SET	27	-0.1664	-0.0062646	0.1398	0.88302	GO_bp:go_protein_localization_to_chromatin
Curated_gene_sets:kyng_dna_d...2	SET	15	-0.22197	-0.0062305	0.18648	0.88303	Curated_gene_sets:kyng_dna_damage_by_4nqo_or_gamma_radiation
GO_cc:go_apical_junction_com...	SET	133	-0.09083	-0.0075682	0.076309	0.88303	GO_cc:go_apical_junction_complex
GO_bp:go_embryonic_digestive...1	SET	34	-0.1932	-0.0081605	0.16229	0.88305	GO_bp:go_embryonic_digestive_tract_development
GO_bp:go_regulation_of_amylo...3	SET	8	-0.34993	-0.0071745	0.29395	0.88305	GO_bp:go_regulation_of_amyloid_fibril_formation
GO_bp:go_negative_regulation...151	SET	55	-0.12981	-0.0069701	0.10899	0.88318	GO_bp:go_negative_regulation_of_chromatin_organization
GO_bp:go_regulation_of_vascu...4	SET	14	-0.26271	-0.0071242	0.22049	0.88325	GO_bp:go_regulation_of_vascular_smooth_muscle_cell_differentiation
GO_bp:go_positive_regulation...431	SET	12	-0.32225	-0.008091	0.27045	0.88327	GO_bp:go_positive_regulation_of_killing_of_cells_of_other_organism
GO_bp:go_negative_regulation...592	SET	44	-0.14299	-0.0068689	0.11998	0.88332	GO_bp:go_negative_regulation_of_response_to_oxidative_stress
GO_bp:go_regulation_of_phosp...14	SET	107	-0.095587	-0.0071487	0.080191	0.88336	GO_bp:go_regulation_of_phosphoprotein_phosphatase_activity
Curated_gene_sets:valk_aml_c...13	SET	25	-0.20424	-0.0073992	0.17132	0.88339	Curated_gene_sets:valk_aml_cluster_7
GO_bp:go_positive_regulation...785	SET	11	-0.33618	-0.0080817	0.28178	0.88357	GO_bp:go_positive_regulation_of_synaptic_vesicle_transport
GO_bp:go_notch_signaling_inv...	SET	9	-0.37256	-0.0081017	0.31198	0.88379	GO_bp:go_notch_signaling_involved_in_heart_development
GO_cc:go_cell_body_membrane	SET	28	-0.20369	-0.0078088	0.17051	0.88387	GO_cc:go_cell_body_membrane
GO_bp:go_regulation_of_lamel...2	SET	11	-0.31801	-0.0076449	0.26608	0.88398	GO_bp:go_regulation_of_lamellipodium_morphogenesis
GO_mf:go_sodium_ion_transmem...	SET	144	-0.086694	-0.0075141	0.072537	0.88398	GO_mf:go_sodium_ion_transmembrane_transporter_activity
Curated_gene_sets:boyault_li...14	SET	27	-0.21259	-0.0080034	0.17783	0.88404	Curated_gene_sets:boyault_liver_cancer_subclass_g5_dn
Curated_gene_sets:reactome_i...55	SET	11	-0.28657	-0.0068891	0.23963	0.88412	Curated_gene_sets:reactome_interleukin_6_signaling
GO_cc:go_tetraspanin_enriche...	SET	8	-0.38797	-0.0079544	0.32417	0.8843	GO_cc:go_tetraspanin_enriched_microdomain
GO_bp:go_monovalent_inorgani...3	SET	485	-0.046797	-0.0073764	0.039101	0.88431	GO_bp:go_monovalent_inorganic_cation_transport
GO_bp:go_base_excision_repai...2	SET	5	-0.56771	-0.0092026	0.47423	0.88436	GO_bp:go_base_excision_repair_gap_filling
GO_bp:go_cell_proliferation_...6	SET	19	-0.26525	-0.0083787	0.22157	0.88437	GO_bp:go_cell_proliferation_involved_in_kidney_development
Curated_gene_sets:davies_mul...1	SET	24	-0.21338	-0.0075742	0.17821	0.8844	Curated_gene_sets:davies_multiple_myeloma_vs_mgus_dn
GO_bp:go_cellular_response_t...80	SET	16	-0.25894	-0.0075066	0.21613	0.88455	GO_bp:go_cellular_response_to_nitric_oxide
GO_bp:go_regulation_of_activ...1	SET	4	-0.57797	-0.0083801	0.48239	0.88456	GO_bp:go_regulation_of_activation_induced_cell_death_of_t_cells
GO_bp:go_amino_sugar_metabol...	SET	22	-0.20447	-0.0069494	0.17061	0.88462	GO_bp:go_amino_sugar_metabolic_process
Curated_gene_sets:streicher_...2	SET	42	-0.16057	-0.0075364	0.13397	0.88464	Curated_gene_sets:streicher_lsm1_targets_up
GO_mf:go_transmembrane_recep...7	SET	12	-0.32574	-0.0081788	0.27178	0.88465	GO_mf:go_transmembrane_receptor_protein_tyrosine_kinase_adaptor_activity
Curated_gene_sets:vanoevelen...	SET	213	-0.062179	-0.0065426	0.051875	0.88466	Curated_gene_sets:vanoevelen_myogenesis_sin3a_targets
GO_bp:go_response_to_interle...4	SET	12	-0.33591	-0.0084341	0.28002	0.88485	GO_bp:go_response_to_interleukin_15
GO_bp:go_negative_regulation...417	SET	5	-0.40355	-0.0065416	0.33631	0.88491	GO_bp:go_negative_regulation_of_microglial_cell_activation
Curated_gene_sets:biocarta_i...6	SET	13	-0.29808	-0.0077896	0.24831	0.885	Curated_gene_sets:biocarta_il10_pathway
GO_bp:go_regulation_of_neuro...2	SET	31	-0.19376	-0.0078155	0.16137	0.88506	GO_bp:go_regulation_of_neuroinflammatory_response
GO_bp:go_negative_regulation...454	SET	5	-0.51123	-0.0082872	0.42575	0.88507	GO_bp:go_negative_regulation_of_myosin_light_chain_phosphatase_activity
Curated_gene_sets:biocarta_b...5	SET	17	-0.26104	-0.0078001	0.21734	0.88513	Curated_gene_sets:biocarta_barrestin_src_pathway
GO_bp:go_positive_regulation...499	SET	10	-0.2829	-0.0064847	0.2354	0.88528	GO_bp:go_positive_regulation_of_methylation_dependent_chromatin_silencing
GO_cc:go_tor_complex	SET	15	-0.25683	-0.0072091	0.21369	0.88529	GO_cc:go_tor_complex
GO_bp:go_regulation_of_histo...7	SET	26	-0.18162	-0.0067099	0.15105	0.88539	GO_bp:go_regulation_of_histone_h3_k4_methylation
Curated_gene_sets:clasper_ly...1	SET	33	-0.19869	-0.0082684	0.16521	0.88544	Curated_gene_sets:clasper_lymphatic_vessels_during_metastasis_dn
Curated_gene_sets:reactome_a...92	SET	5	-0.39903	-0.0064684	0.33152	0.88563	Curated_gene_sets:reactome_apobec3g_mediated_resistance_to_hiv_1_infection
GO_bp:go_positive_regulation...673	SET	72	-0.11992	-0.0073635	0.099577	0.88575	GO_bp:go_positive_regulation_of_protein_localization_to_nucleus
Curated_gene_sets:nakamura_c...2	SET	25	-0.21922	-0.0079417	0.182	0.88579	Curated_gene_sets:nakamura_cancer_microenvironment_up
GO_bp:go_negative_regulation...102	SET	99	-0.092966	-0.0066891	0.077185	0.88579	GO_bp:go_negative_regulation_of_cell_cycle_g2_m_phase_transition
GO_cc:go_platelet_dense_tubu...1	SET	11	-0.26399	-0.0063464	0.21915	0.88582	GO_cc:go_platelet_dense_tubular_network
Curated_gene_sets:meinhold_o...1	SET	18	-0.25273	-0.0077704	0.20977	0.88585	Curated_gene_sets:meinhold_ovarian_cancer_low_grade_dn
GO_cc:go_dendritic_shaft	SET	33	-0.17656	-0.0073474	0.14654	0.88587	GO_cc:go_dendritic_shaft
GO_mf:go_peptide_receptor_ac...	SET	143	-0.095896	-0.008283	0.07958	0.88589	GO_mf:go_peptide_receptor_activity
GO_bp:go_intrinsic_apoptotic...5	SET	58	-0.12319	-0.006792	0.1022	0.88598	GO_bp:go_intrinsic_apoptotic_signaling_pathway_in_response_to_endoplasmic_reticulum_stress
GO_bp:go_regulation_of_nucle...3	SET	20	-0.24871	-0.00806	0.20626	0.88604	GO_bp:go_regulation_of_nuclear_transcribed_mrna_catabolic_process_deadenylation_dependent_decay
GO_bp:go_positive_regulation...42	SET	6	-0.37165	-0.0065994	0.30802	0.88619	GO_bp:go_positive_regulation_of_arachidonic_acid_secretion
GO_bp:go_positive_regulation...309	SET	16	-0.24712	-0.0071639	0.20481	0.8862	GO_bp:go_positive_regulation_of_glial_cell_proliferation
GO_bp:go_brown_fat_cell_diff...	SET	40	-0.16889	-0.0077365	0.13993	0.88628	GO_bp:go_brown_fat_cell_differentiation
GO_bp:go_synaptic_vesicle_ma...	SET	10	-0.30977	-0.0071004	0.25663	0.88629	GO_bp:go_synaptic_vesicle_maturation
Curated_gene_sets:bruneau_he...	SET	8	-0.34545	-0.0070827	0.28614	0.88633	Curated_gene_sets:bruneau_heart_great_vessels_and_valvulogenesis
GO_cc:go_ptw_pp1_phosphatase...	SET	7	-0.34925	-0.0066983	0.28923	0.88637	GO_cc:go_ptw_pp1_phosphatase_complex
GO_bp:go_corpus_callosum_dev...	SET	16	-0.27412	-0.0079466	0.22698	0.88642	GO_bp:go_corpus_callosum_development
GO_mf:go_lactate_transmembra...	SET	6	-0.50673	-0.008998	0.41929	0.88657	GO_mf:go_lactate_transmembrane_transporter_activity
Curated_gene_sets:pos_respon...2	SET	12	-0.325	-0.00816	0.26888	0.8866	Curated_gene_sets:pos_response_to_histamine_up
Curated_gene_sets:reactome_s...112	SET	83	-0.10697	-0.0070504	0.088489	0.88663	Curated_gene_sets:reactome_sphingolipid_metabolism
GO_bp:go_microtubule_nucleat...2	SET	6	-0.39624	-0.0070361	0.32769	0.8867	GO_bp:go_microtubule_nucleation_by_interphase_microtubule_organizing_center
GO_bp:go_regulation_of_macro...7	SET	33	-0.18091	-0.0075284	0.14959	0.88673	GO_bp:go_regulation_of_macrophage_migration
GO_bp:go_regulation_of_non_m...2	SET	13	-0.27522	-0.0071922	0.22748	0.88682	GO_bp:go_regulation_of_non_motile_cilium_assembly
GO_mf:go_phospholipid_binding	SET	398	-0.052631	-0.0075327	0.043494	0.88686	GO_mf:go_phospholipid_binding
Curated_gene_sets:lin_npas4_...1	SET	68	-0.12572	-0.0075031	0.10388	0.88689	Curated_gene_sets:lin_npas4_targets_dn
GO_bp:go_non_motile_cilium_a...	SET	54	-0.14123	-0.0075138	0.11653	0.88723	GO_bp:go_non_motile_cilium_assembly
GO_cc:go_brush_border_membra...	SET	49	-0.13583	-0.006885	0.11204	0.8873	GO_cc:go_brush_border_membrane
GO_bp:go_histone_h3_k4_methy...	SET	54	-0.13055	-0.0069459	0.10756	0.88757	GO_bp:go_histone_h3_k4_methylation
GO_bp:go_ion_homeostasis	SET	763	-0.038533	-0.0075608	0.031727	0.88772	GO_bp:go_ion_homeostasis
GO_cc:go_torc1_complex	SET	7	-0.35216	-0.0067541	0.28988	0.88778	GO_cc:go_torc1_complex
GO_mf:go_phosphatase_activity	SET	256	-0.059495	-0.0068552	0.048953	0.88788	GO_mf:go_phosphatase_activity
GO_bp:go_branching_morphogen...2	SET	146	-0.092211	-0.0080472	0.075864	0.8879	GO_bp:go_branching_morphogenesis_of_an_epithelial_tube
GO_bp:go_renal_system_develo...	SET	284	-0.064924	-0.0078733	0.053409	0.88792	GO_bp:go_renal_system_development
GO_mf:go_bicarbonate_transme...	SET	19	-0.2318	-0.0073219	0.19067	0.88794	GO_mf:go_bicarbonate_transmembrane_transporter_activity
GO_cc:go_gap_junction	SET	31	-0.20052	-0.0080879	0.16491	0.88798	GO_cc:go_gap_junction
GO_bp:go_elastin_metabolic_p...	SET	5	-0.50527	-0.0081906	0.41554	0.88799	GO_bp:go_elastin_metabolic_process
GO_bp:go_glucose_import	SET	63	-0.134	-0.0076986	0.11018	0.88804	GO_bp:go_glucose_import
GO_bp:go_defense_response_to...4	SET	83	-0.10953	-0.0072192	0.090016	0.88815	GO_bp:go_defense_response_to_gram_positive_bacterium
GO_bp:go_neural_tube_formati...	SET	102	-0.099467	-0.007264	0.081734	0.88818	GO_bp:go_neural_tube_formation
GO_bp:go_positive_thymic_t_c...	SET	13	-0.2991	-0.0078162	0.24575	0.88821	GO_bp:go_positive_thymic_t_cell_selection
GO_bp:go_vesicle_budding_fro...	SET	98	-0.096855	-0.0069338	0.079566	0.88825	GO_bp:go_vesicle_budding_from_membrane
GO_mf:go_kinetochore_binding	SET	6	-0.49945	-0.0088688	0.41019	0.88831	GO_mf:go_kinetochore_binding
Curated_gene_sets:iwanaga_ca...4	SET	162	-0.081951	-0.0075303	0.067294	0.88834	Curated_gene_sets:iwanaga_carcinogenesis_by_kras_up
GO_bp:go_interleukin_13_secr...	SET	10	-0.31901	-0.0073123	0.26196	0.88834	GO_bp:go_interleukin_13_secretion
GO_bp:go_branch_elongation_i...2	SET	5	-0.54623	-0.0088546	0.44827	0.88848	GO_bp:go_branch_elongation_involved_in_ureteric_bud_branching
GO_cc:go_aggresome	SET	41	-0.15402	-0.0071426	0.1263	0.88866	GO_cc:go_aggresome
GO_mf:go_acid_amino_acid_lig...	SET	15	-0.24079	-0.006759	0.1973	0.88885	GO_mf:go_acid_amino_acid_ligase_activity
GO_bp:go_polarized_epithelia...	SET	17	-0.26793	-0.0080058	0.21949	0.88889	GO_bp:go_polarized_epithelial_cell_differentiation
GO_bp:go_regulation_of_cellu...18	SET	252	-0.067475	-0.0077146	0.055263	0.88895	GO_bp:go_regulation_of_cellular_response_to_growth_factor_stimulus
GO_bp:go_regulation_of_eatin...	SET	7	-0.38249	-0.0073359	0.31308	0.88908	GO_bp:go_regulation_of_eating_behavior
GO_cc:go_myelin_sheath_abaxo...	SET	6	-0.44187	-0.0078462	0.36152	0.88919	GO_cc:go_myelin_sheath_abaxonal_region
Curated_gene_sets:kegg_mtor_...	SET	50	-0.14635	-0.0074933	0.1197	0.88926	Curated_gene_sets:kegg_mtor_signaling_pathway
Curated_gene_sets:reactome_c...27	SET	64	-0.14206	-0.0082259	0.11617	0.88929	Curated_gene_sets:reactome_cell_cell_junction_organization
GO_bp:go_otolith_development	SET	8	-0.38626	-0.0079195	0.31565	0.88946	GO_bp:go_otolith_development
GO_bp:go_formation_of_anatom...	SET	5	-0.39856	-0.0064607	0.32555	0.88956	GO_bp:go_formation_of_anatomical_boundary
GO_cc:go_phosphatidylinosito...3	SET	6	-0.44037	-0.0078196	0.35956	0.88965	GO_cc:go_phosphatidylinositol_3_kinase_complex_class_iii
GO_cc:go_intrinsic_component...6	SET	18	-0.22728	-0.0069881	0.1855	0.88975	GO_cc:go_intrinsic_component_of_mitochondrial_outer_membrane
GO_cc:go_platelet_dense_gran...1	SET	20	-0.22251	-0.0072111	0.18156	0.88981	GO_cc:go_platelet_dense_granule
Curated_gene_sets:kim_wt1_ta...1	SET	210	-0.068182	-0.0071241	0.055609	0.88991	Curated_gene_sets:kim_wt1_targets_12hr_dn
GO_bp:go_reverse_cholesterol...	SET	17	-0.25496	-0.0076185	0.20795	0.88991	GO_bp:go_reverse_cholesterol_transport
GO_mf:go_aminoacylase_activi...	SET	5	-0.5455	-0.0088426	0.44467	0.89003	GO_mf:go_aminoacylase_activity
GO_bp:go_response_to_potassi...	SET	15	-0.26297	-0.0073813	0.21433	0.89006	GO_bp:go_response_to_potassium_ion
Curated_gene_sets:reactome_d...75	SET	7	-0.32257	-0.0061866	0.26287	0.8901	Curated_gene_sets:reactome_dna_replication_initiation
Curated_gene_sets:reactome_p...85	SET	21	-0.21956	-0.0072908	0.1789	0.89012	Curated_gene_sets:reactome_presynaptic_function_of_kainate_receptors
GO_bp:go_proton_transmembran...	SET	142	-0.08334	-0.0071735	0.067902	0.89015	GO_bp:go_proton_transmembrane_transport
GO_bp:go_positive_regulation...719	SET	25	-0.22562	-0.0081737	0.18377	0.89022	GO_bp:go_positive_regulation_of_rho_protein_signal_transduction
GO_bp:go_t_cell_differentiat...2	SET	67	-0.12444	-0.007372	0.10132	0.89029	GO_bp:go_t_cell_differentiation_in_thymus
GO_bp:go_regulation_of_mesen...3	SET	7	-0.44783	-0.0085889	0.36457	0.89034	GO_bp:go_regulation_of_mesenchymal_to_epithelial_transition_involved_in_metanephros_morphogenesis
Curated_gene_sets:boyault_li...4	SET	39	-0.15681	-0.0070927	0.12754	0.89054	Curated_gene_sets:boyault_liver_cancer_subclass_g12_up
GO_bp:go_sequestering_of_tri...	SET	15	-0.28718	-0.008061	0.23351	0.89061	GO_bp:go_sequestering_of_triglyceride
GO_bp:go_mesenchymal_to_epit...2	SET	12	-0.34614	-0.0086909	0.28143	0.89063	GO_bp:go_mesenchymal_to_epithelial_transition_involved_in_metanephros_morphogenesis
GO_mf:go_molecular_transduce...	SET	1399	-0.032746	-0.0085475	0.026617	0.89069	GO_mf:go_molecular_transducer_activity
GO_bp:go_plasma_membrane_org...	SET	88	-0.11108	-0.0075376	0.090283	0.89071	GO_bp:go_plasma_membrane_organization
GO_mf:go_o_palmitoyltransfer...	SET	5	-0.53519	-0.0086756	0.43464	0.89089	GO_mf:go_o_palmitoyltransferase_activity
Curated_gene_sets:biocarta_s...14	SET	8	-0.36947	-0.0075751	0.30001	0.89093	Curated_gene_sets:biocarta_stat3_pathway
GO_bp:go_epithelial_tube_mor...	SET	305	-0.062295	-0.0078245	0.050574	0.89098	GO_bp:go_epithelial_tube_morphogenesis
Curated_gene_sets:reactome_g...31	SET	17	-0.21506	-0.006426	0.17457	0.891	Curated_gene_sets:reactome_gastrin_creb_signalling_pathway_via_pkc_and_mapk
Curated_gene_sets:doane_brea...4	SET	109	-0.10574	-0.0079808	0.085826	0.89101	Curated_gene_sets:doane_breast_cancer_esr1_up
Curated_gene_sets:biocarta_a...4	SET	11	-0.2942	-0.0070724	0.23878	0.89104	Curated_gene_sets:biocarta_actiny_pathway
GO_mf:go_oxidized_dna_binding	SET	11	-0.35099	-0.0084376	0.28473	0.89115	GO_mf:go_oxidized_dna_binding
GO_bp:go_collagen_metabolic_...	SET	15	-0.24158	-0.006781	0.19593	0.8912	GO_bp:go_collagen_metabolic_process
GO_bp:go_photoreceptor_cell_...1	SET	45	-0.15904	-0.0077261	0.12882	0.89149	GO_bp:go_photoreceptor_cell_development
GO_bp:go_protein_lipid_compl...1	SET	32	-0.17624	-0.0072222	0.14274	0.89152	GO_bp:go_protein_lipid_complex_assembly
GO_bp:go_positive_regulation...686	SET	31	-0.1608	-0.006486	0.13016	0.89166	GO_bp:go_positive_regulation_of_protein_targeting_to_mitochondrion
GO_bp:go_lipopolysaccharide_...	SET	56	-0.14359	-0.0077794	0.11619	0.89173	GO_bp:go_lipopolysaccharide_mediated_signaling_pathway
GO_bp:go_regulation_of_autop...5	SET	13	-0.27697	-0.0072379	0.22402	0.89183	GO_bp:go_regulation_of_autophagy_of_mitochondrion_in_response_to_mitochondrial_depolarization
Curated_gene_sets:yan_escape...	SET	23	-0.21942	-0.0076249	0.17743	0.89189	Curated_gene_sets:yan_escape_from_anoikis
GO_bp:go_negative_regulation...196	SET	35	-0.1676	-0.0071822	0.13551	0.89191	GO_bp:go_negative_regulation_of_dna_biosynthetic_process
Curated_gene_sets:reactome_p...42	SET	102	-0.10438	-0.0076226	0.084378	0.89195	Curated_gene_sets:reactome_pi3k_akt_signaling_in_cancer
GO_bp:go_photoreceptor_cell_...3	SET	36	-0.1866	-0.0081098	0.15084	0.89196	GO_bp:go_photoreceptor_cell_maintenance
Curated_gene_sets:reactome_h...38	SET	9	-0.37604	-0.0081774	0.30386	0.89205	Curated_gene_sets:reactome_hydrolysis_of_lpc
GO_bp:go_regulation_of_feedi...	SET	27	-0.21947	-0.0082624	0.17733	0.89206	GO_bp:go_regulation_of_feeding_behavior
GO_bp:go_regulation_of_organ...3	SET	1190	-0.03041	-0.0073643	0.024572	0.89206	GO_bp:go_regulation_of_organelle_organization
GO_bp:go_protein_mannosylati...	SET	23	-0.22135	-0.0076919	0.17881	0.89211	GO_bp:go_protein_mannosylation
GO_mf:go_oxidoreductase_acti...2	SET	24	-0.21266	-0.0075488	0.17159	0.89239	GO_mf:go_oxidoreductase_activity_acting_on_a_heme_group_of_donors
GO_bp:go_positive_regulation...387	SET	62	-0.13738	-0.0078304	0.11078	0.89254	GO_bp:go_positive_regulation_of_interferon_gamma_production
Curated_gene_sets:kegg_gap_j...	SET	88	-0.11622	-0.0078861	0.093701	0.89256	Curated_gene_sets:kegg_gap_junction
Curated_gene_sets:pece_mamma...1	SET	125	-0.094427	-0.0076292	0.07613	0.89257	Curated_gene_sets:pece_mammary_stem_cell_dn
Curated_gene_sets:reactome_r...129	SET	5	-0.39545	-0.0064104	0.31859	0.89274	Curated_gene_sets:reactome_rsk_activation
Curated_gene_sets:reactome_c...11	SET	33	-0.17219	-0.0071653	0.13868	0.8928	Curated_gene_sets:reactome_cargo_concentration_in_the_er
GO_bp:go_negative_regulation...171	SET	24	-0.2202	-0.0078164	0.17732	0.89284	GO_bp:go_negative_regulation_of_cytokine_production_involved_in_immune_response
GO_bp:go_negative_regulation...125	SET	5	-0.52193	-0.0084605	0.42019	0.8929	GO_bp:go_negative_regulation_of_cell_volume
GO_bp:go_regulation_of_corti...	SET	6	-0.37939	-0.0067368	0.30527	0.89302	GO_bp:go_regulation_of_cortisol_secretion
Curated_gene_sets:xu_crebbp_...1	SET	39	-0.15489	-0.0070058	0.12458	0.89312	Curated_gene_sets:xu_crebbp_targets_dn
GO_mf:go_cyclase_regulator_a...	SET	9	-0.36548	-0.0079477	0.29395	0.89312	GO_mf:go_cyclase_regulator_activity
GO_bp:go_negative_regulation...471	SET	20	-0.23098	-0.0074855	0.18567	0.89325	GO_bp:go_negative_regulation_of_neurotransmitter_transport
GO_bp:go_regulation_of_odont...2	SET	15	-0.28129	-0.0078957	0.2261	0.89327	GO_bp:go_regulation_of_odontogenesis_of_dentin_containing_tooth
GO_mf:go_glutamate_receptor_...2	SET	46	-0.15584	-0.0076543	0.12523	0.89333	GO_mf:go_glutamate_receptor_binding
GO_mf:go_organic_acid_transm...	SET	143	-0.092867	-0.0080214	0.074613	0.89336	GO_mf:go_organic_acid_transmembrane_transporter_activity
GO_bp:go_negative_regulation...511	SET	17	-0.2509	-0.007497	0.20155	0.8934	GO_bp:go_negative_regulation_of_peptidyl_threonine_phosphorylation
Curated_gene_sets:georges_ce...	SET	61	-0.12841	-0.00726	0.10314	0.89343	Curated_gene_sets:georges_cell_cycle_mir192_targets
GO_bp:go_regulation_of_devel...3	SET	16	-0.27305	-0.0079154	0.21926	0.89348	GO_bp:go_regulation_of_developmental_pigmentation
GO_mf:go_ciliary_neurotrophi...1	SET	5	-0.50489	-0.0081843	0.40537	0.89352	GO_mf:go_ciliary_neurotrophic_factor_receptor_activity
GO_bp:go_termination_of_rna_...2	SET	33	-0.17197	-0.0071565	0.13793	0.89375	GO_bp:go_termination_of_rna_polymerase_ii_transcription
Curated_gene_sets:reactome_b...14	SET	10	-0.29266	-0.0067082	0.23467	0.89381	Curated_gene_sets:reactome_beta_oxidation_of_very_long_chain_fatty_acids
GO_bp:go_regulation_of_fibro...2	SET	28	-0.21183	-0.0081209	0.16982	0.89387	GO_bp:go_regulation_of_fibroblast_migration
Curated_gene_sets:pujana_xpr...	SET	162	-0.078011	-0.0071684	0.062508	0.89398	Curated_gene_sets:pujana_xprss_int_network
Curated_gene_sets:biocarta_p...7	SET	8	-0.3734	-0.0076557	0.29889	0.89421	Curated_gene_sets:biocarta_parkin_pathway
GO_mf:go_long_chain_fatty_ac...2	SET	12	-0.26377	-0.0066229	0.21114	0.89421	GO_mf:go_long_chain_fatty_acid_coa_ligase_activity
GO_bp:go_fever_generation	SET	10	-0.38011	-0.0087127	0.30424	0.89422	GO_bp:go_fever_generation
Curated_gene_sets:reactome_i...23	SET	9	-0.32519	-0.0070717	0.26026	0.89425	Curated_gene_sets:reactome_integration_of_provirus
Curated_gene_sets:reactome_v...3	SET	7	-0.44863	-0.0086043	0.35898	0.89429	Curated_gene_sets:reactome_vegf_ligand_receptor_interactions
GO_bp:go_protein_retention_i...1	SET	9	-0.28847	-0.006273	0.23076	0.89435	GO_bp:go_protein_retention_in_er_lumen
GO_bp:go_negative_regulation...376	SET	26	-0.1882	-0.0069531	0.15045	0.89451	GO_bp:go_negative_regulation_of_lipid_transport
GO_bp:go_negative_regulation...473	SET	5	-0.4512	-0.0073141	0.36041	0.89469	GO_bp:go_negative_regulation_of_neutrophil_activation
GO_bp:go_regulation_of_super...3	SET	30	-0.18359	-0.0072851	0.1465	0.89493	GO_bp:go_regulation_of_superoxide_metabolic_process
GO_bp:go_trna_modification	SET	84	-0.098781	-0.0065496	0.078806	0.89498	GO_bp:go_trna_modification
Curated_gene_sets:rankin_ang...2	SET	5	-0.59258	-0.0096058	0.47267	0.89501	Curated_gene_sets:rankin_angiogenic_targets_of_vhl_hif2a_up
Curated_gene_sets:ingram_shh...3	SET	118	-0.104	-0.0081651	0.082907	0.89514	Curated_gene_sets:ingram_shh_targets_up
GO_bp:go_regulation_of_smoot...3	SET	61	-0.14705	-0.0083135	0.11716	0.89527	GO_bp:go_regulation_of_smooth_muscle_contraction
Curated_gene_sets:yao_tempor...5	SET	72	-0.11402	-0.0070013	0.090818	0.89534	Curated_gene_sets:yao_temporal_response_to_progesterone_cluster_12
GO_mf:go_neurotransmitter_re...1	SET	107	-0.10998	-0.0082253	0.087603	0.89534	GO_mf:go_neurotransmitter_receptor_activity
Curated_gene_sets:murakami_u...2	SET	14	-0.30654	-0.0083128	0.24412	0.89538	Curated_gene_sets:murakami_uv_response_1hr_up
GO_bp:go_leukocyte_activatio...	SET	35	-0.18647	-0.007991	0.14842	0.8955	GO_bp:go_leukocyte_activation_involved_in_inflammatory_response
GO_bp:go_cellular_response_t...17	SET	53	-0.1492	-0.0078641	0.11873	0.89555	GO_bp:go_cellular_response_to_camp
Curated_gene_sets:nikolsky_b...18	SET	31	-0.33627	-0.013563	0.26755	0.89559	Curated_gene_sets:nikolsky_breast_cancer_20q11_amplicon
GO_bp:go_endocrine_pancreas_...	SET	45	-0.16124	-0.007833	0.12828	0.8956	GO_bp:go_endocrine_pancreas_development
GO_bp:go_protein_heterotetra...	SET	50	-0.13706	-0.0070177	0.10904	0.89563	GO_bp:go_protein_heterotetramerization
GO_bp:go_regulation_of_dendr...2	SET	23	-0.24029	-0.0083501	0.19114	0.89564	GO_bp:go_regulation_of_dendrite_extension
GO_bp:go_anoikis	SET	33	-0.19924	-0.008291	0.15841	0.89574	GO_bp:go_anoikis
Curated_gene_sets:zhu_cmv_24...1	SET	81	-0.12722	-0.0082836	0.10109	0.89588	Curated_gene_sets:zhu_cmv_24_hr_dn
GO_cc:go_spliceosomal_tri_sn...	SET	31	-0.1576	-0.006357	0.12519	0.89596	GO_cc:go_spliceosomal_tri_snrnp_complex
GO_mf:go_nuclease_activity	SET	190	-0.072723	-0.0072315	0.057767	0.89596	GO_mf:go_nuclease_activity
GO_bp:go_nuclear_envelope_re...	SET	17	-0.28001	-0.008367	0.22233	0.89606	GO_bp:go_nuclear_envelope_reassembly
GO_bp:go_regulation_of_prote...36	SET	12	-0.28334	-0.0071141	0.22492	0.8961	GO_bp:go_regulation_of_protein_localization_to_chromosome_telomeric_region
GO_bp:go_regulation_of_oxida...2	SET	57	-0.13607	-0.0074369	0.10793	0.89628	GO_bp:go_regulation_of_oxidative_stress_induced_cell_death
GO_bp:go_chronic_inflammator...	SET	17	-0.2669	-0.0079751	0.21166	0.89634	GO_bp:go_chronic_inflammatory_response
GO_mf:go_tubulin_binding	SET	300	-0.061399	-0.0076495	0.048688	0.89635	GO_mf:go_tubulin_binding
Curated_gene_sets:biocarta_c...15	SET	16	-0.26345	-0.0076373	0.20888	0.89638	Curated_gene_sets:biocarta_cdmac_pathway
GO_bp:go_positive_regulation...753	SET	14	-0.3142	-0.0085205	0.249	0.89649	GO_bp:go_positive_regulation_of_sodium_ion_transmembrane_transporter_activity
GO_bp:go_positive_regulation...243	SET	10	-0.32937	-0.0075497	0.26101	0.8965	GO_bp:go_positive_regulation_of_endoplasmic_reticulum_stress_induced_intrinsic_apoptotic_signaling_pathway
GO_bp:go_taxis	SET	606	-0.047004	-0.0082547	0.037237	0.89657	GO_bp:go_taxis
Curated_gene_sets:biocarta_t...3	SET	43	-0.16716	-0.0079385	0.13238	0.89664	Curated_gene_sets:biocarta_tcr_pathway
GO_bp:go_metanephric_mesench...2	SET	15	-0.32272	-0.0090585	0.25524	0.89694	GO_bp:go_metanephric_mesenchyme_development
GO_bp:go_regulation_of_macro...4	SET	24	-0.21947	-0.0077906	0.17343	0.89714	GO_bp:go_regulation_of_macrophage_chemotaxis
Curated_gene_sets:reactome_g...38	SET	7	-0.43071	-0.0082607	0.34024	0.89722	Curated_gene_sets:reactome_gli_proteins_bind_promoters_of_hh_responsive_genes_to_promote_transcription
Curated_gene_sets:graham_cml...9	SET	42	-0.18507	-0.0086866	0.14616	0.89728	Curated_gene_sets:graham_cml_quiescent_vs_normal_quiescent_dn
Curated_gene_sets:eppert_hsc...	SET	115	-0.10429	-0.0080838	0.082319	0.89739	Curated_gene_sets:eppert_hsc_r
Curated_gene_sets:reactome_c...54	SET	10	-0.32796	-0.0075175	0.25883	0.89743	Curated_gene_sets:reactome_chylomicron_assembly
GO_mf:go_phosphatase_regulat...	SET	90	-0.11252	-0.0077212	0.088803	0.89743	GO_mf:go_phosphatase_regulator_activity
GO_bp:go_positive_regulation...836	SET	5	-0.542	-0.0087859	0.42769	0.89746	GO_bp:go_positive_regulation_of_transforming_growth_factor_beta1_production
GO_mf:go_phosphate_ion_trans...	SET	11	-0.33058	-0.0079471	0.26076	0.89755	GO_mf:go_phosphate_ion_transmembrane_transporter_activity
Curated_gene_sets:wallace_pr...3	SET	271	-0.068907	-0.0081657	0.054329	0.89765	Curated_gene_sets:wallace_prostate_cancer_race_up
GO_mf:go_amidine_lyase_activ...	SET	7	-0.48814	-0.009362	0.38484	0.89766	GO_mf:go_amidine_lyase_activity
GO_bp:go_membrane_hyperpolar...	SET	11	-0.29878	-0.0071827	0.23551	0.89771	GO_bp:go_membrane_hyperpolarization
Curated_gene_sets:finetti_br...3	SET	20	-0.23728	-0.0076896	0.18699	0.89776	Curated_gene_sets:finetti_breast_cancers_kinome_blue
GO_bp:go_positive_regulation...663	SET	10	-0.37168	-0.0085195	0.29271	0.89791	GO_bp:go_positive_regulation_of_protein_kinase_a_signaling
GO_bp:go_arachidonic_acid_se...	SET	33	-0.17558	-0.0073064	0.13826	0.89794	GO_bp:go_arachidonic_acid_secretion
Curated_gene_sets:ji_metasta...	SET	26	-0.23697	-0.0087547	0.18656	0.89799	Curated_gene_sets:ji_metastasis_repressed_by_stk11
GO_bp:go_icosanoid_biosynthe...	SET	36	-0.17897	-0.0077781	0.14079	0.89816	GO_bp:go_icosanoid_biosynthetic_process
GO_bp:go_neuron_cellular_hom...	SET	33	-0.18949	-0.0078855	0.14896	0.89832	GO_bp:go_neuron_cellular_homeostasis
GO_mf:go_telomerase_rna_bind...	SET	21	-0.23802	-0.007904	0.18705	0.89839	GO_mf:go_telomerase_rna_binding
GO_bp:go_negative_regulation...328	SET	5	-0.56523	-0.0091625	0.44409	0.89845	GO_bp:go_negative_regulation_of_interleukin_1_mediated_signaling_pathway
GO_bp:go_smooth_muscle_cell_...3	SET	55	-0.15001	-0.0080543	0.11785	0.89847	GO_bp:go_smooth_muscle_cell_differentiation
GO_mf:go_calcium_activated_c...	SET	27	-0.20454	-0.0077004	0.16061	0.89857	GO_mf:go_calcium_activated_cation_channel_activity
GO_bp:go_retina_homeostasis	SET	68	-0.13503	-0.0080588	0.106	0.89863	GO_bp:go_retina_homeostasis
GO_bp:go_lactate_transport	SET	7	-0.49221	-0.0094402	0.38635	0.89866	GO_bp:go_lactate_transport
GO_cc:go_apical_dendrite	SET	15	-0.30293	-0.0085031	0.23772	0.89871	GO_cc:go_apical_dendrite
GO_cc:go_intrinsic_component...9	SET	1612	-0.029797	-0.0082983	0.023382	0.89872	GO_cc:go_intrinsic_component_of_plasma_membrane
Curated_gene_sets:wang_smarc...1	SET	344	-0.059388	-0.0079136	0.046593	0.89877	Curated_gene_sets:wang_smarce1_targets_dn
GO_bp:go_negative_regulation...712	SET	12	-0.2635	-0.0066161	0.20673	0.89877	GO_bp:go_negative_regulation_of_vascular_endothelial_growth_factor_receptor_signaling_pathway
GO_bp:go_positive_regulation...419	SET	7	-0.40118	-0.0076943	0.31471	0.89879	GO_bp:go_positive_regulation_of_intrinsic_apoptotic_signaling_pathway_in_response_to_dna_damage
Curated_gene_sets:setlur_pro...1	SET	17	-0.26836	-0.0080188	0.21042	0.8989	Curated_gene_sets:setlur_prostate_cancer_tmprss2_erg_fusion_dn
Curated_gene_sets:stark_brai...	SET	11	-0.35743	-0.0085926	0.28023	0.89893	Curated_gene_sets:stark_brain_22q11_deletion
Curated_gene_sets:martin_nfk...2	SET	40	-0.18234	-0.0083524	0.14293	0.89897	Curated_gene_sets:martin_nfkb_targets_up
GO_bp:go_spleen_development	SET	34	-0.17539	-0.0074081	0.13747	0.89898	GO_bp:go_spleen_development
GO_bp:go_vacuole_organization	SET	152	-0.083803	-0.007461	0.065671	0.89903	GO_bp:go_vacuole_organization
GO_cc:go_nucleolus	SET	870	-0.035385	-0.0073921	0.027723	0.89908	GO_cc:go_nucleolus
GO_bp:go_regulation_of_acute...1	SET	43	-0.16733	-0.0079468	0.13106	0.89915	GO_bp:go_regulation_of_acute_inflammatory_response
GO_mf:go_enzyme_regulator_ac...	SET	960	-0.035889	-0.0078563	0.028107	0.89917	GO_mf:go_enzyme_regulator_activity
Curated_gene_sets:matzuk_spe...3	SET	25	-0.20743	-0.007515	0.16226	0.89944	Curated_gene_sets:matzuk_spermatogonia
Curated_gene_sets:reactome_h...6	SET	37	-0.15951	-0.0070281	0.12477	0.89944	Curated_gene_sets:reactome_hdms_demethylate_histones
GO_bp:go_antigen_processing_...11	SET	9	-0.39316	-0.0085496	0.30742	0.89952	GO_bp:go_antigen_processing_and_presentation_of_peptide_antigen_via_mhc_class_ib
GO_bp:go_regulation_of_unsat...	SET	8	-0.44183	-0.0090588	0.34517	0.89973	GO_bp:go_regulation_of_unsaturated_fatty_acid_biosynthetic_process
GO_bp:go_catecholamine_uptake	SET	16	-0.25975	-0.0075299	0.20284	0.89982	GO_bp:go_catecholamine_uptake
GO_cc:go_centriolar_subdista...	SET	8	-0.32131	-0.0065877	0.25084	0.89988	GO_cc:go_centriolar_subdistal_appendage
Curated_gene_sets:pid_erbb1_...3	SET	36	-0.16453	-0.0071506	0.12844	0.89989	Curated_gene_sets:pid_erbb1_receptor_proximal_pathway
GO_cc:go_spectrin_associated...	SET	9	-0.40828	-0.0088784	0.31855	0.90001	GO_cc:go_spectrin_associated_cytoskeleton
GO_bp:go_rna_polyadenylation	SET	45	-0.15201	-0.0073844	0.11859	0.90003	GO_bp:go_rna_polyadenylation
GO_bp:go_pigment_granule_org...	SET	24	-0.21095	-0.007488	0.16453	0.90009	GO_bp:go_pigment_granule_organization
Curated_gene_sets:reactome_n...20	SET	33	-0.20314	-0.0084536	0.15843	0.90012	Curated_gene_sets:reactome_negative_regulation_of_fgfr2_signaling
GO_bp:go_regulation_of_lyase...	SET	46	-0.15493	-0.0076093	0.12071	0.90032	GO_bp:go_regulation_of_lyase_activity
GO_bp:go_positive_regulation...53	SET	19	-0.23213	-0.0073325	0.18087	0.90032	GO_bp:go_positive_regulation_of_autophagy_of_mitochondrion
Curated_gene_sets:yih_respon...3	SET	28	-0.21418	-0.0082109	0.16685	0.90036	Curated_gene_sets:yih_response_to_arsenite_c3
GO_bp:go_positive_regulation...674	SET	10	-0.34255	-0.0078519	0.26682	0.9004	GO_bp:go_positive_regulation_of_protein_localization_to_synapse
GO_bp:go_endothelial_cell_ap...	SET	54	-0.15367	-0.0081759	0.11964	0.9005	GO_bp:go_endothelial_cell_apoptotic_process
Curated_gene_sets:reactome_a...37	SET	85	-0.11476	-0.0076539	0.089331	0.90053	Curated_gene_sets:reactome_activation_of_nmda_receptors_and_postsynaptic_events
GO_bp:go_regulation_of_syste...8	SET	4	-0.63625	-0.0092251	0.49496	0.90067	GO_bp:go_regulation_of_systemic_arterial_blood_pressure_by_vasopressin
GO_mf:go_3_5_exonuclease_act...	SET	51	-0.13596	-0.0070303	0.10574	0.90073	GO_mf:go_3_5_exonuclease_activity
GO_bp:go_regulation_of_anion...2	SET	26	-0.22731	-0.0083977	0.17674	0.90079	GO_bp:go_regulation_of_anion_transmembrane_transport
GO_bp:go_epithelial_mesenchy...	SET	6	-0.51073	-0.0090691	0.39705	0.90082	GO_bp:go_epithelial_mesenchymal_cell_signaling
Curated_gene_sets:brachat_re...3	SET	21	-0.26021	-0.0086408	0.20221	0.90092	Curated_gene_sets:brachat_response_to_cisplatin
Curated_gene_sets:mikkelsen_...6	SET	667	-0.040877	-0.0075189	0.031755	0.90099	Curated_gene_sets:mikkelsen_es_icp_with_h3k4me3
GO_bp:go_regulation_of_syncy...	SET	29	-0.20426	-0.007969	0.15868	0.90099	GO_bp:go_regulation_of_syncytium_formation_by_plasma_membrane_fusion
GO_bp:go_negative_regulation...363	SET	18	-0.27103	-0.0083332	0.21051	0.90103	GO_bp:go_negative_regulation_of_leukocyte_chemotaxis
Curated_gene_sets:gazda_diam...2	SET	23	-0.20605	-0.0071603	0.16002	0.90106	Curated_gene_sets:gazda_diamond_blackfan_anemia_erythroid_up
Curated_gene_sets:nunoda_res...2	SET	29	-0.19443	-0.0075858	0.151	0.90106	Curated_gene_sets:nunoda_response_to_dasatinib_imatinib_up
GO_bp:go_dna_strand_renatura...	SET	8	-0.3694	-0.0075738	0.28673	0.90117	GO_bp:go_dna_strand_renaturation
Curated_gene_sets:andersen_c...1	SET	63	-0.14232	-0.0081769	0.11039	0.90134	Curated_gene_sets:andersen_cholangiocarcinoma_class1
Curated_gene_sets:reactome_r...6	SET	22	-0.22947	-0.0077992	0.17797	0.90136	Curated_gene_sets:reactome_raf_independent_mapk1_3_activation
Curated_gene_sets:schaeffer_...6	SET	143	-0.089221	-0.0077065	0.069181	0.90141	Curated_gene_sets:schaeffer_prostate_development_6hr_up
GO_bp:go_positive_regulation...512	SET	113	-0.09543	-0.0073332	0.073992	0.90142	GO_bp:go_positive_regulation_of_mitochondrion_organization
GO_bp:go_negative_regulation...404	SET	11	-0.33473	-0.0080469	0.25936	0.90157	GO_bp:go_negative_regulation_of_meiotic_nuclear_division
Curated_gene_sets:hillion_hm...1	SET	77	-0.11987	-0.0076107	0.092863	0.9016	Curated_gene_sets:hillion_hmga1_targets
Curated_gene_sets:dierick_se...	SET	7	-0.43468	-0.0083368	0.33667	0.90166	Curated_gene_sets:dierick_serotonin_function_genes
GO_bp:go_iron_coordination_e...	SET	12	-0.29239	-0.0073413	0.22639	0.90174	GO_bp:go_iron_coordination_entity_transport
GO_bp:go_b_cell_chemotaxis	SET	8	-0.40922	-0.0083902	0.31674	0.90181	GO_bp:go_b_cell_chemotaxis
GO_bp:go_positive_regulation...399	SET	5	-0.50661	-0.0082122	0.39209	0.90183	GO_bp:go_positive_regulation_of_interleukin_23_production
GO_bp:go_regulation_of_endot...3	SET	31	-0.20543	-0.008286	0.15888	0.90198	GO_bp:go_regulation_of_endothelial_cell_differentiation
Curated_gene_sets:reactome_r...95	SET	19	-0.25797	-0.0081487	0.19946	0.90204	Curated_gene_sets:reactome_rho_gtpases_activate_paks
GO_cc:go_postsynaptic_membra...	SET	302	-0.068644	-0.0085801	0.05306	0.90211	GO_cc:go_postsynaptic_membrane
GO_cc:go_coated_vesicle_memb...	SET	170	-0.08423	-0.0079269	0.0651	0.90213	GO_cc:go_coated_vesicle_membrane
GO_bp:go_polyamine_biosynthe...	SET	11	-0.30118	-0.0072404	0.23273	0.90218	GO_bp:go_polyamine_biosynthetic_process
GO_bp:go_negative_t_cell_sel...	SET	12	-0.35243	-0.0088488	0.27198	0.90246	GO_bp:go_negative_t_cell_selection
GO_bp:go_ion_transmembrane_t...	SET	1054	-0.035167	-0.0080452	0.027137	0.90249	GO_bp:go_ion_transmembrane_transport
Curated_gene_sets:pid_vegfr1...2	SET	26	-0.21015	-0.0077638	0.16215	0.9025	Curated_gene_sets:pid_vegfr1_pathway
GO_bp:go_lamellipodium_morph...	SET	17	-0.27207	-0.0081295	0.20987	0.90256	GO_bp:go_lamellipodium_morphogenesis
GO_cc:go_exosome_rnase_compl...	SET	26	-0.17776	-0.0065673	0.13704	0.9027	GO_cc:go_exosome_rnase_complex_
GO_mf:go_monovalent_inorgani...	SET	362	-0.058873	-0.0080438	0.045386	0.90271	GO_mf:go_monovalent_inorganic_cation_transmembrane_transporter_activity
GO_bp:go_bronchus_development	SET	11	-0.37467	-0.0090071	0.28868	0.90283	GO_bp:go_bronchus_development
GO_mf:go_glycosaminoglycan_b...	SET	215	-0.079873	-0.0084433	0.061528	0.90287	GO_mf:go_glycosaminoglycan_binding
Curated_gene_sets:vandesluis...7	SET	5	-0.52347	-0.0084856	0.40321	0.90289	Curated_gene_sets:vandesluis_normal_embryos_up
GO_mf:go_nucleosome_binding	SET	75	-0.11537	-0.0072297	0.08883	0.90298	GO_mf:go_nucleosome_binding
GO_mf:go_ligand_gated_cation...	SET	102	-0.11406	-0.0083294	0.087791	0.90305	GO_mf:go_ligand_gated_cation_channel_activity
GO_bp:go_cysteine_metabolic_...	SET	8	-0.38997	-0.0079955	0.3001	0.9031	GO_bp:go_cysteine_metabolic_process
GO_bp:go_response_to_seleniu...	SET	10	-0.3448	-0.0079034	0.26521	0.9032	GO_bp:go_response_to_selenium_ion
GO_mf:go_calcium_dependent_c...	SET	16	-0.29512	-0.0085554	0.22701	0.9032	GO_mf:go_calcium_dependent_cysteine_type_endopeptidase_activity
Curated_gene_sets:reactome_s...150	SET	8	-0.33698	-0.0069091	0.25916	0.90324	Curated_gene_sets:reactome_synthesis_of_diphthamide_eef2
GO_bp:go_negative_regulation...270	SET	5	-0.53957	-0.0087465	0.41481	0.90332	GO_bp:go_negative_regulation_of_glutamate_secretion
GO_mf:go_receptor_signaling_...	SET	23	-0.24441	-0.0084933	0.18779	0.90345	GO_mf:go_receptor_signaling_complex_scaffold_activity
GO_bp:go_organelle_inheritan...	SET	14	-0.29527	-0.0080074	0.22678	0.90354	GO_bp:go_organelle_inheritance
Curated_gene_sets:west_adren...3	SET	502	-0.050319	-0.0080656	0.038643	0.90356	Curated_gene_sets:west_adrenocortical_tumor_dn
Curated_gene_sets:jiang_tip3...1	SET	23	-0.23788	-0.0082666	0.18266	0.9036	Curated_gene_sets:jiang_tip30_targets_dn
Curated_gene_sets:fournier_a...4	SET	22	-0.23213	-0.0078895	0.17819	0.90366	Curated_gene_sets:fournier_acinar_development_late_dn
Curated_gene_sets:fontaine_p...2	SET	61	-0.14029	-0.0079315	0.10769	0.90366	Curated_gene_sets:fontaine_papillary_thyroid_carcinoma_up
GO_bp:go_mammary_gland_morph...	SET	46	-0.17458	-0.0085746	0.13395	0.90376	GO_bp:go_mammary_gland_morphogenesis
GO_cc:go_u12_type_spliceosom...	SET	24	-0.19274	-0.0068418	0.14788	0.90376	GO_cc:go_u12_type_spliceosomal_complex
GO_bp:go_retrograde_trans_sy...2	SET	5	-0.56292	-0.0091251	0.43172	0.90386	GO_bp:go_retrograde_trans_synaptic_signaling_by_lipid
Curated_gene_sets:brachat_re...4	SET	22	-0.22092	-0.0075086	0.16936	0.90395	Curated_gene_sets:brachat_response_to_methotrexate_dn
GO_bp:go_negative_regulation...571	SET	25	-0.22993	-0.0083299	0.17617	0.90407	GO_bp:go_negative_regulation_of_reactive_oxygen_species_metabolic_process
GO_cc:go_extrinsic_component...8	SET	158	-0.091212	-0.0082781	0.069874	0.90411	GO_cc:go_extrinsic_component_of_plasma_membrane
GO_bp:go_detoxification	SET	119	-0.10649	-0.0083964	0.081543	0.90421	GO_bp:go_detoxification
GO_cc:go_endoplasmic_reticul...3	SET	23	-0.21677	-0.0075329	0.16599	0.90421	GO_cc:go_endoplasmic_reticulum_exit_site
Curated_gene_sets:biocarta_p...30	SET	27	-0.22014	-0.0082876	0.16848	0.90433	Curated_gene_sets:biocarta_pyk2_pathway
Curated_gene_sets:biocarta_r...2	SET	21	-0.25714	-0.008539	0.19674	0.90439	Curated_gene_sets:biocarta_rac1_pathway
GO_bp:go_protein_localizatio...8	SET	80	-0.11119	-0.0071955	0.085067	0.9044	GO_bp:go_protein_localization_to_chromosome
Curated_gene_sets:kondo_pros...1	SET	92	-0.11873	-0.0082372	0.090821	0.90444	Curated_gene_sets:kondo_prostate_cancer_hcp_with_h3k27me3
GO_bp:go_negative_regulation...683	SET	17	-0.27991	-0.008364	0.21388	0.90468	GO_bp:go_negative_regulation_of_transcription_regulatory_region_dna_binding
GO_bp:go_positive_regulation...626	SET	6	-0.41208	-0.0073172	0.31483	0.90471	GO_bp:go_positive_regulation_of_phospholipase_a2_activity
GO_bp:go_histone_ubiquitinat...	SET	40	-0.16166	-0.0074051	0.12349	0.90475	GO_bp:go_histone_ubiquitination
Curated_gene_sets:reactome_d...88	SET	29	-0.18806	-0.0073371	0.14362	0.9048	Curated_gene_sets:reactome_downstream_signaling_of_activated_fgfr2
GO_bp:go_regulation_of_glyco...5	SET	9	-0.3973	-0.0086397	0.30314	0.905	GO_bp:go_regulation_of_glycoprotein_metabolic_process
GO_bp:go_cellular_response_t...99	SET	21	-0.23798	-0.0079026	0.18155	0.90503	GO_bp:go_cellular_response_to_prostaglandin_stimulus
Curated_gene_sets:chicas_rb1...3	SET	91	-0.10837	-0.0074777	0.082675	0.90504	Curated_gene_sets:chicas_rb1_targets_low_serum
GO_bp:go_regulation_of_prote...51	SET	478	-0.050848	-0.0079583	0.038784	0.90507	GO_bp:go_regulation_of_protein_serine_threonine_kinase_activity
Curated_gene_sets:hess_targe...1	SET	82	-0.132	-0.0086479	0.10067	0.90511	Curated_gene_sets:hess_targets_of_hoxa9_and_meis1_dn
Curated_gene_sets:reactome_t...99	SET	101	-0.11171	-0.008118	0.085178	0.90514	Curated_gene_sets:reactome_transport_of_inorganic_cations_anions_and_amino_acids_oligopeptides
Curated_gene_sets:reactome_n...33	SET	8	-0.38699	-0.0079344	0.29507	0.90515	Curated_gene_sets:reactome_netrin_mediated_repulsion_signals
Curated_gene_sets:reactome_a...99	SET	5	-0.46792	-0.007585	0.35667	0.90521	Curated_gene_sets:reactome_arachidonate_production_from_dag
GO_bp:go_thymus_development	SET	46	-0.16406	-0.008058	0.12506	0.90521	GO_bp:go_thymus_development
GO_bp:go_negative_regulation...542	SET	59	-0.13966	-0.0077656	0.10643	0.90527	GO_bp:go_negative_regulation_of_protein_dephosphorylation
GO_bp:go_organic_cation_tran...	SET	34	-0.18771	-0.0079286	0.14302	0.90531	GO_bp:go_organic_cation_transport
Curated_gene_sets:schaeffer_...3	SET	383	-0.063234	-0.0088817	0.048173	0.90534	Curated_gene_sets:schaeffer_prostate_development_48hr_dn
Curated_gene_sets:reactome_f...24	SET	10	-0.39852	-0.0091348	0.30302	0.90577	Curated_gene_sets:reactome_fgfr2b_ligand_binding_and_activation
GO_bp:go_negative_regulation...409	SET	9	-0.40724	-0.0088559	0.30964	0.90577	GO_bp:go_negative_regulation_of_mesenchymal_cell_apoptotic_process
GO_bp:go_positive_regulation...683	SET	315	-0.063523	-0.0081062	0.048295	0.90579	GO_bp:go_positive_regulation_of_protein_serine_threonine_kinase_activity
GO_bp:go_intrinsic_apoptotic...6	SET	5	-0.37115	-0.0060164	0.2819	0.90601	GO_bp:go_intrinsic_apoptotic_signaling_pathway_in_response_to_hydrogen_peroxide
Curated_gene_sets:mitsiades_...2	SET	416	-0.054022	-0.0079009	0.041009	0.90612	Curated_gene_sets:mitsiades_response_to_aplidin_up
GO_bp:go_positive_regulation...48	SET	51	-0.14144	-0.0073134	0.1073	0.90625	GO_bp:go_positive_regulation_of_atpase_activity
GO_mf:go_sumo_polymer_binding	SET	4	-0.54311	-0.0078746	0.41181	0.90638	GO_mf:go_sumo_polymer_binding
Curated_gene_sets:reactome_p...12	SET	20	-0.26015	-0.0084308	0.19719	0.90646	Curated_gene_sets:reactome_pd_1_signaling
Curated_gene_sets:zhan_multi...17	SET	42	-0.19293	-0.0090552	0.1462	0.90651	Curated_gene_sets:zhan_multiple_myeloma_ms_up
GO_cc:go_extrinsic_component...10	SET	8	-0.41446	-0.0084976	0.31404	0.90654	GO_cc:go_extrinsic_component_of_postsynaptic_membrane
GO_mf:go_chemoattractant_act...	SET	31	-0.2081	-0.0083936	0.15763	0.9066	GO_mf:go_chemoattractant_activity
GO_bp:go_negative_regulation...199	SET	23	-0.21732	-0.0075519	0.16461	0.90661	GO_bp:go_negative_regulation_of_dna_dependent_dna_replication
GO_mf:go_ionotropic_glutamat...2	SET	30	-0.20034	-0.0079496	0.15175	0.90661	GO_mf:go_ionotropic_glutamate_receptor_binding
GO_bp:go_activation_of_mapk_...	SET	146	-0.092203	-0.0080465	0.06983	0.90664	GO_bp:go_activation_of_mapk_activity
Curated_gene_sets:zhan_v1_la...1	SET	14	-0.29343	-0.0079574	0.22219	0.90668	Curated_gene_sets:zhan_v1_late_differentiation_genes_dn
GO_bp:go_negative_regulation...703	SET	9	-0.35765	-0.0077776	0.27064	0.90683	GO_bp:go_negative_regulation_of_type_i_interferon_mediated_signaling_pathway
GO_bp:go_cell_cycle_g2_m_pha...	SET	258	-0.066368	-0.0076765	0.050205	0.90689	GO_bp:go_cell_cycle_g2_m_phase_transition
GO_bp:go_positive_regulation...474	SET	5	-0.49523	-0.0080277	0.37435	0.90706	GO_bp:go_positive_regulation_of_maintenance_of_sister_chromatid_cohesion
GO_bp:go_negative_regulation...448	SET	15	-0.29598	-0.0083081	0.22373	0.90707	GO_bp:go_negative_regulation_of_myeloid_cell_apoptotic_process
GO_mf:go_insulin_binding	SET	5	-0.4912	-0.0079625	0.37109	0.90718	GO_mf:go_insulin_binding
GO_bp:go_regulation_of_type_...4	SET	30	-0.20521	-0.0081427	0.15499	0.90723	GO_bp:go_regulation_of_type_i_interferon_mediated_signaling_pathway
GO_bp:go_negative_regulation...217	SET	35	-0.20446	-0.0087618	0.15423	0.90751	GO_bp:go_negative_regulation_of_endothelial_cell_proliferation
GO_cc:go_pam_complex_tim23_a...	SET	5	-0.47701	-0.0077325	0.35972	0.90758	GO_cc:go_pam_complex_tim23_associated_import_motor
GO_bp:go_fat_soluble_vitamin...3	SET	43	-0.18317	-0.0086986	0.1381	0.90762	GO_bp:go_fat_soluble_vitamin_metabolic_process
GO_bp:go_positive_regulation...253	SET	10	-0.35187	-0.0080654	0.26528	0.90764	GO_bp:go_positive_regulation_of_epidermal_growth_factor_activated_receptor_activity
GO_bp:go_chemical_homeostasis	SET	1107	-0.035109	-0.0082192	0.026463	0.90769	GO_bp:go_chemical_homeostasis
GO_bp:go_negative_regulation...464	SET	140	-0.092902	-0.0079405	0.069994	0.90779	GO_bp:go_negative_regulation_of_neuron_apoptotic_process
Curated_gene_sets:reactome_a...69	SET	9	-0.32858	-0.0071454	0.24752	0.90782	Curated_gene_sets:reactome_akt_phosphorylates_targets_in_the_nucleus
GO_bp:go_protein_localizatio...42	SET	76	-0.12787	-0.008066	0.096298	0.90787	GO_bp:go_protein_localization_to_synapse
GO_bp:go_neural_tube_develop...	SET	157	-0.090284	-0.0081681	0.067973	0.90794	GO_bp:go_neural_tube_development
Curated_gene_sets:wang_respo...1	SET	27	-0.22439	-0.0084476	0.16892	0.90796	Curated_gene_sets:wang_response_to_androgen_up
GO_bp:go_immature_t_cell_pro...1	SET	8	-0.37142	-0.0076152	0.27949	0.90806	GO_bp:go_immature_t_cell_proliferation
GO_bp:go_intermediate_filame...1	SET	46	-0.17393	-0.0085423	0.13085	0.9081	GO_bp:go_intermediate_filament_based_process
GO_cc:go_coated_vesicle	SET	273	-0.06827	-0.0081195	0.051355	0.90813	GO_cc:go_coated_vesicle
GO_bp:go_regulation_of_methy...	SET	13	-0.28792	-0.0075241	0.2165	0.90821	GO_bp:go_regulation_of_methylation_dependent_chromatin_silencing
GO_bp:go_positive_regulation...860	SET	5	-0.584	-0.0094668	0.43908	0.90824	GO_bp:go_positive_regulation_of_unsaturated_fatty_acid_biosynthetic_process
Curated_gene_sets:benporath_...15	SET	713	-0.043181	-0.0082016	0.032456	0.9083	Curated_gene_sets:benporath_sox2_targets
Curated_gene_sets:mili_pseud...1	SET	43	-0.16958	-0.0080534	0.12743	0.90836	Curated_gene_sets:mili_pseudopodia
GO_mf:go_molecular_function_...	SET	1692	-0.029187	-0.0083086	0.021919	0.9085	GO_mf:go_molecular_function_regulator
Curated_gene_sets:der_ifn_al...1	SET	4	-0.56035	-0.0081246	0.42062	0.90859	Curated_gene_sets:der_ifn_alpha_response_dn
GO_bp:go_negative_regulation...516	SET	6	-0.50977	-0.0090519	0.38257	0.90864	GO_bp:go_negative_regulation_of_phospholipase_activity
GO_bp:go_negative_regulation...623	SET	14	-0.29246	-0.0079311	0.21937	0.90876	GO_bp:go_negative_regulation_of_smooth_muscle_cell_differentiation
GO_bp:go_nucleobase_containi...4	SET	28	-0.21213	-0.0081326	0.15911	0.90877	GO_bp:go_nucleobase_containing_small_molecule_interconversion
GO_bp:go_regulation_of_respo...4	SET	88	-0.11781	-0.0079941	0.088278	0.90897	GO_bp:go_regulation_of_response_to_drug
GO_bp:go_positive_regulation...434	SET	7	-0.43075	-0.0082614	0.32268	0.90904	GO_bp:go_positive_regulation_of_lamellipodium_morphogenesis
GO_bp:go_negative_regulation...214	SET	29	-0.22168	-0.0086489	0.166	0.90912	GO_bp:go_negative_regulation_of_endothelial_cell_apoptotic_process
GO_mf:go_heparin_binding	SET	159	-0.096147	-0.0087533	0.07196	0.90924	GO_mf:go_heparin_binding
GO_bp:go_columnar_cuboidal_e...2	SET	106	-0.11143	-0.0082949	0.083371	0.90931	GO_bp:go_columnar_cuboidal_epithelial_cell_differentiation
GO_cc:go_cytoplasmic_exosome...	SET	14	-0.23544	-0.0063848	0.17614	0.90932	GO_cc:go_cytoplasmic_exosome_rnase_complex_
GO_cc:go_cytoplasmic_side_of...2	SET	6	-0.39075	-0.0069386	0.29224	0.9094	GO_cc:go_cytoplasmic_side_of_lysosomal_membrane
GO_cc:go_er_to_golgi_transpo...	SET	57	-0.14353	-0.0078448	0.10731	0.90947	GO_cc:go_er_to_golgi_transport_vesicle_membrane
Curated_gene_sets:reactome_p...88	SET	27	-0.20371	-0.007669	0.15227	0.90951	Curated_gene_sets:reactome_processing_of_capped_intronless_pre_mrna
GO_bp:go_positive_regulation...147	SET	307	-0.062117	-0.0078273	0.046411	0.90961	GO_bp:go_positive_regulation_of_cellular_protein_localization
GO_bp:go_negative_regulation...99	SET	22	-0.24463	-0.0083144	0.18272	0.90968	GO_bp:go_negative_regulation_of_cell_cycle_arrest
GO_bp:go_protein_retention_i...2	SET	5	-0.58703	-0.0095159	0.43844	0.90969	GO_bp:go_protein_retention_in_golgi_apparatus
Curated_gene_sets:reactome_c...55	SET	5	-0.44356	-0.0071902	0.33115	0.90978	Curated_gene_sets:reactome_chylomicron_clearance
GO_cc:go_nuclear_heterochrom...	SET	32	-0.19454	-0.0079723	0.14524	0.90978	GO_cc:go_nuclear_heterochromatin
GO_bp:go_postsynaptic_actin_...	SET	8	-0.3564	-0.0073071	0.26604	0.90981	GO_bp:go_postsynaptic_actin_cytoskeleton_organization
GO_mf:go_transferase_activit...7	SET	23	-0.23227	-0.0080716	0.17333	0.90988	GO_mf:go_transferase_activity_transferring_nitrogenous_groups
GO_bp:go_lymphocyte_chemotax...	SET	59	-0.15983	-0.0088875	0.11925	0.90992	GO_bp:go_lymphocyte_chemotaxis
Curated_gene_sets:reactome_t...125	SET	7	-0.42203	-0.0080942	0.31474	0.91001	Curated_gene_sets:reactome_tysnd1_cleaves_peroxisomal_proteins
GO_bp:go_membranous_septum_m...	SET	10	-0.4194	-0.0096134	0.31268	0.91009	GO_bp:go_membranous_septum_morphogenesis
GO_bp:go_macrophage_migration	SET	46	-0.16556	-0.0081314	0.12339	0.91015	GO_bp:go_macrophage_migration
Curated_gene_sets:reactome_n...68	SET	5	-0.57188	-0.0092703	0.42611	0.91021	Curated_gene_sets:reactome_ntrk2_activates_rac1
GO_bp:go_positive_regulation...260	SET	5	-0.56795	-0.0092065	0.42304	0.91028	GO_bp:go_positive_regulation_of_epithelial_cell_proliferation_involved_in_lung_morphogenesis
GO_bp:go_regulation_of_membr...2	SET	6	-0.47642	-0.0084598	0.35478	0.91034	GO_bp:go_regulation_of_membrane_depolarization_during_action_potential
Curated_gene_sets:kegg_mapk_...	SET	256	-0.072483	-0.0083517	0.05392	0.91056	Curated_gene_sets:kegg_mapk_signaling_pathway
GO_bp:go_phosphatidylinosito...6	SET	99	-0.11087	-0.0079777	0.082472	0.91058	GO_bp:go_phosphatidylinositol_metabolic_process
Curated_gene_sets:biocarta_h...1	SET	7	-0.35704	-0.0068477	0.26555	0.91061	Curated_gene_sets:biocarta_hbx_pathway
GO_cc:go_ciliary_transition_...1	SET	9	-0.36911	-0.0080267	0.2745	0.91063	GO_cc:go_ciliary_transition_fiber
GO_bp:go_negative_regulation...657	SET	7	-0.41727	-0.0080028	0.31023	0.91068	GO_bp:go_negative_regulation_of_t_cell_mediated_cytotoxicity
GO_bp:go_positive_regulation...366	SET	3	-0.73288	-0.0092027	0.54483	0.9107	GO_bp:go_positive_regulation_of_hydrogen_peroxide_mediated_programmed_cell_death
GO_bp:go_negative_regulation...22	SET	26	-0.24245	-0.0089572	0.18023	0.91072	GO_bp:go_negative_regulation_of_amine_transport
GO_bp:go_protein_catabolic_p...2	SET	13	-0.28481	-0.0074428	0.21165	0.91079	GO_bp:go_protein_catabolic_process_in_the_vacuole
GO_bp:go_citrate_transport	SET	6	-0.52276	-0.0092827	0.38838	0.91084	GO_bp:go_citrate_transport
GO_mf:go_citrate_transmembra...	SET	6	-0.52276	-0.0092827	0.38838	0.91084	GO_mf:go_citrate_transmembrane_transporter_activity
Curated_gene_sets:lee_target...2	SET	54	-0.15463	-0.0082266	0.11487	0.91085	Curated_gene_sets:lee_targets_of_ptch1_and_sufu_up
GO_cc:go_autophagosome_membr...	SET	32	-0.1972	-0.0080812	0.14644	0.91095	GO_cc:go_autophagosome_membrane
GO_cc:go_gaba_receptor_compl...	SET	16	-0.3433	-0.009952	0.25468	0.91115	GO_cc:go_gaba_receptor_complex
Curated_gene_sets:takeda_tar...5	SET	30	-0.21899	-0.0086898	0.16239	0.91125	Curated_gene_sets:takeda_targets_of_nup98_hoxa9_fusion_3d_dn
Curated_gene_sets:biocarta_i...20	SET	33	-0.20151	-0.0083858	0.14942	0.91126	Curated_gene_sets:biocarta_integrin_pathway
Curated_gene_sets:reactome_m...57	SET	12	-0.38055	-0.009555	0.28219	0.91126	Curated_gene_sets:reactome_miscellaneous_substrates
Curated_gene_sets:reactome_a...3	SET	5	-0.55697	-0.0090286	0.41296	0.91128	Curated_gene_sets:reactome_abacavir_transmembrane_transport
Curated_gene_sets:bhat_esr1_...2	SET	205	-0.082945	-0.0085639	0.061454	0.91143	Curated_gene_sets:bhat_esr1_targets_not_via_akt1_up
Curated_gene_sets:gyorffy_mi...	SET	32	-0.20562	-0.0084263	0.15233	0.91146	Curated_gene_sets:gyorffy_mitoxantrone_resistance
GO_bp:go_fatty_acid_transmem...	SET	16	-0.28808	-0.0083512	0.21327	0.91161	GO_bp:go_fatty_acid_transmembrane_transport
Curated_gene_sets:cheok_resp...1	SET	20	-0.24249	-0.0078584	0.17943	0.91171	Curated_gene_sets:cheok_response_to_hd_mtx_dn
GO_cc:go_ciliary_tip	SET	44	-0.17727	-0.0085155	0.13109	0.91185	GO_cc:go_ciliary_tip
GO_mf:go_potassium_ion_trans...	SET	153	-0.096025	-0.0085771	0.071011	0.91185	GO_mf:go_potassium_ion_transmembrane_transporter_activity
GO_bp:go_regulation_of_histo...15	SET	12	-0.34617	-0.0086916	0.25594	0.91189	GO_bp:go_regulation_of_histone_phosphorylation
GO_cc:go_tight_junction	SET	119	-0.1082	-0.0085307	0.079981	0.91193	GO_cc:go_tight_junction
GO_mf:go_transcription_coreg...	SET	531	-0.048592	-0.0080043	0.035919	0.91193	GO_mf:go_transcription_coregulator_activity
GO_bp:go_loop_of_henle_devel...	SET	11	-0.37624	-0.0090447	0.27805	0.91199	GO_bp:go_loop_of_henle_development
GO_bp:go_insulin_receptor_si...	SET	133	-0.10014	-0.0083442	0.07398	0.91207	GO_bp:go_insulin_receptor_signaling_pathway
GO_bp:go_positive_regulation...361	SET	15	-0.31413	-0.0088175	0.23199	0.91213	GO_bp:go_positive_regulation_of_hormone_metabolic_process
GO_bp:go_aldehyde_catabolic_...	SET	8	-0.39876	-0.0081757	0.29446	0.91215	GO_bp:go_aldehyde_catabolic_process
Curated_gene_sets:rodrigues_...7	SET	673	-0.044268	-0.0081778	0.032668	0.9123	Curated_gene_sets:rodrigues_thyroid_carcinoma_anaplastic_up
Curated_gene_sets:reactome_s...96	SET	20	-0.22947	-0.0074366	0.16933	0.91232	Curated_gene_sets:reactome_signalling_to_ras
GO_bp:go_negative_regulation...377	SET	13	-0.30632	-0.008005	0.22603	0.91232	GO_bp:go_negative_regulation_of_lipopolysaccharide_mediated_signaling_pathway
Curated_gene_sets:cheok_resp...2	SET	20	-0.27505	-0.0089138	0.20295	0.91233	Curated_gene_sets:cheok_response_to_hd_mtx_up
GO_bp:go_positive_regulation...868	SET	16	-0.30785	-0.0089243	0.22713	0.91235	GO_bp:go_positive_regulation_of_vascular_endothelial_growth_factor_receptor_signaling_pathway
GO_mf:go_cysteine_type_endop...5	SET	54	-0.17441	-0.0092792	0.12862	0.91245	GO_mf:go_cysteine_type_endopeptidase_inhibitor_activity
GO_bp:go_negative_regulation...295	SET	19	-0.24704	-0.0078036	0.18207	0.91257	GO_bp:go_negative_regulation_of_histone_methylation
GO_mf:go_ionotropic_glutamat...1	SET	18	-0.27239	-0.0083748	0.20048	0.91286	GO_mf:go_ionotropic_glutamate_receptor_activity
Curated_gene_sets:reactome_m...30	SET	17	-0.30558	-0.0091311	0.22485	0.91292	Curated_gene_sets:reactome_metabolism_of_angiotensinogen_to_angiotensins
GO_bp:go_protein_transport_i...	SET	4	-0.59365	-0.0086074	0.43673	0.91297	GO_bp:go_protein_transport_into_membrane_raft
GO_bp:go_superoxide_metaboli...	SET	61	-0.14382	-0.0081313	0.10576	0.91306	GO_bp:go_superoxide_metabolic_process
GO_mf:go_adenosine_deaminase...	SET	12	-0.35091	-0.0088106	0.25801	0.91308	GO_mf:go_adenosine_deaminase_activity
Curated_gene_sets:reactome_n...81	SET	12	-0.3051	-0.0076604	0.22432	0.9131	Curated_gene_sets:reactome_nucleotide_like_purinergic_receptors
GO_bp:go_programmed_cell_dea...1	SET	10	-0.31864	-0.0073037	0.23427	0.9131	GO_bp:go_programmed_cell_death_in_response_to_reactive_oxygen_species
GO_bp:go_digestive_system_pr...	SET	97	-0.1212	-0.0086322	0.089099	0.91311	GO_bp:go_digestive_system_process
GO_bp:go_membrane_disruption...	SET	10	-0.42245	-0.0096832	0.31055	0.91313	GO_bp:go_membrane_disruption_in_other_organism
GO_mf:go_ion_transmembrane_t...	SET	823	-0.041729	-0.0084898	0.03067	0.91317	GO_mf:go_ion_transmembrane_transporter_activity
GO_bp:go_outer_dynein_arm_as...	SET	17	-0.25665	-0.007669	0.18854	0.91328	GO_bp:go_outer_dynein_arm_assembly
GO_bp:go_regulation_of_gluco...7	SET	73	-0.13841	-0.0085576	0.10167	0.91329	GO_bp:go_regulation_of_glucose_transmembrane_transport
GO_bp:go_regulation_of_heter...	SET	25	-0.2433	-0.0088143	0.1787	0.91332	GO_bp:go_regulation_of_heterotypic_cell_cell_adhesion
GO_bp:go_regulation_of_synap...6	SET	177	-0.086782	-0.008332	0.063729	0.91335	GO_bp:go_regulation_of_synaptic_plasticity
GO_bp:go_behavioral_response...2	SET	10	-0.4053	-0.0092902	0.29755	0.91341	GO_bp:go_behavioral_response_to_ethanol
Curated_gene_sets:dazard_res...1	SET	295	-0.06819	-0.0084256	0.050048	0.91347	Curated_gene_sets:dazard_response_to_uv_nhek_dn
GO_bp:go_centromere_complex_...	SET	49	-0.14867	-0.0075356	0.10911	0.91348	GO_bp:go_centromere_complex_assembly
Curated_gene_sets:dunne_targ...2	SET	51	-0.17147	-0.0088666	0.12583	0.91351	Curated_gene_sets:dunne_targets_of_aml1_mtg8_fusion_up
GO_bp:go_negative_regulation...180	SET	189	-0.082356	-0.0081681	0.060417	0.91357	GO_bp:go_negative_regulation_of_defense_response
GO_bp:go_regulation_of_mast_...3	SET	6	-0.52388	-0.0093026	0.38419	0.91365	GO_bp:go_regulation_of_mast_cell_chemotaxis
GO_mf:go_anion_sodium_sympor...	SET	13	-0.35366	-0.009242	0.25923	0.91375	GO_mf:go_anion_sodium_symporter_activity
GO_cc:go_condensed_chromosome	SET	206	-0.074911	-0.0077531	0.054891	0.91382	GO_cc:go_condensed_chromosome
GO_bp:go_proton_transporting...3	SET	4	-0.47792	-0.0069295	0.35017	0.91383	GO_bp:go_proton_transporting_v_type_atpase_complex_assembly
GO_mf:go_coreceptor_activity...2	SET	5	-0.56976	-0.0092359	0.4174	0.91387	GO_mf:go_coreceptor_activity_involved_in_wnt_signaling_pathway_planar_cell_polarity_pathway
GO_bp:go_regulation_of_secon...2	SET	13	-0.30523	-0.0079766	0.22354	0.91393	GO_bp:go_regulation_of_secondary_metabolic_process
GO_bp:go_positive_regulation...847	SET	10	-0.35935	-0.0082369	0.26309	0.91401	GO_bp:go_positive_regulation_of_triglyceride_lipase_activity
Curated_gene_sets:finetti_br...1	SET	14	-0.32213	-0.0087357	0.2358	0.91404	Curated_gene_sets:finetti_breast_cancer_kinome_green
Curated_gene_sets:tseng_irs1...1	SET	118	-0.11277	-0.0088538	0.082541	0.91405	Curated_gene_sets:tseng_irs1_targets_dn
Curated_gene_sets:reactome_d...27	SET	8	-0.42719	-0.0087587	0.31268	0.91406	Curated_gene_sets:reactome_defects_in_biotin_btn_metabolism
Curated_gene_sets:biocarta_a...20	SET	26	-0.24446	-0.0090313	0.17882	0.91419	Curated_gene_sets:biocarta_at1r_pathway
GO_bp:go_negative_regulation...585	SET	56	-0.15161	-0.0082137	0.1109	0.91419	GO_bp:go_negative_regulation_of_response_to_cytokine_stimulus
GO_bp:go_regulation_of_lipid...2	SET	51	-0.16234	-0.0083944	0.11875	0.91419	GO_bp:go_regulation_of_lipid_catabolic_process
GO_bp:go_negative_regulation...499	SET	18	-0.24983	-0.0076814	0.18269	0.91426	GO_bp:go_negative_regulation_of_oxidative_stress_induced_neuron_death
GO_bp:go_positive_regulation...136	SET	6	-0.58372	-0.010365	0.42676	0.9143	GO_bp:go_positive_regulation_of_cell_proliferation_involved_in_heart_morphogenesis
Curated_gene_sets:reactome_r...117	SET	9	-0.40741	-0.0088596	0.29782	0.91433	Curated_gene_sets:reactome_robo_receptors_bind_akap5
GO_bp:go_positive_regulation...148	SET	7	-0.34577	-0.0066315	0.25257	0.91449	GO_bp:go_positive_regulation_of_cellular_respiration
GO_bp:go_intrinsic_apoptotic...9	SET	41	-0.16612	-0.0077036	0.12129	0.91457	GO_bp:go_intrinsic_apoptotic_signaling_pathway_in_response_to_oxidative_stress
Curated_gene_sets:biocarta_a...16	SET	17	-0.2716	-0.0081156	0.19812	0.91479	Curated_gene_sets:biocarta_arap_pathway
Curated_gene_sets:reactome_n...32	SET	49	-0.1694	-0.0085864	0.12354	0.91483	Curated_gene_sets:reactome_netrin_1_signaling
Curated_gene_sets:dacosta_lo...1	SET	8	-0.40883	-0.0083821	0.29806	0.9149	Curated_gene_sets:dacosta_low_dose_uv_response_via_ercc3_xpcs_dn
GO_mf:go_exonuclease_activit...	SET	53	-0.14231	-0.0075009	0.10371	0.91498	GO_mf:go_exonuclease_activity_active_with_either_ribo_or_deoxyribonucleic_acids_and_producing_5_phosphomonoesters
GO_bp:go_mitotic_sister_chro...1	SET	19	-0.25211	-0.0079638	0.18369	0.91503	GO_bp:go_mitotic_sister_chromatid_cohesion
GO_mf:go_fibroblast_growth_f...1	SET	5	-0.53594	-0.0086877	0.3905	0.91503	GO_mf:go_fibroblast_growth_factor_activated_receptor_activity
GO_bp:go_copii_coated_vesicl...2	SET	14	-0.26855	-0.0072827	0.19546	0.91526	GO_bp:go_copii_coated_vesicle_cargo_loading
GO_mf:go_anion_channel_activ...	SET	77	-0.13218	-0.0083924	0.096198	0.91528	GO_mf:go_anion_channel_activity
GO_mf:go_microtubule_binding	SET	224	-0.077043	-0.0083108	0.056062	0.91531	GO_mf:go_microtubule_binding
GO_bp:go_detection_of_light_...2	SET	15	-0.29432	-0.0082615	0.2141	0.91538	GO_bp:go_detection_of_light_stimulus_involved_in_sensory_perception
GO_bp:go_regulation_of_humor...1	SET	67	-0.1574	-0.0093249	0.11449	0.91539	GO_bp:go_regulation_of_humoral_immune_response
GO_bp:go_positive_regulation...658	SET	19	-0.2379	-0.0075149	0.17303	0.91541	GO_bp:go_positive_regulation_of_protein_export_from_nucleus
Curated_gene_sets:reactome_l...3	SET	28	-0.23146	-0.0088735	0.16827	0.91551	Curated_gene_sets:reactome_laminin_interactions
GO_cc:go_copii_vesicle_coat	SET	15	-0.24865	-0.0069795	0.18065	0.91565	GO_cc:go_copii_vesicle_coat
Curated_gene_sets:reichert_m...	SET	28	-0.21832	-0.0083697	0.1586	0.91566	Curated_gene_sets:reichert_mitosis_lin9_targets
GO_cc:go_intraciliary_transp...2	SET	7	-0.4115	-0.0078921	0.29889	0.9157	GO_cc:go_intraciliary_transport_particle_a
GO_bp:go_activation_of_prote...3	SET	32	-0.20428	-0.0083714	0.14837	0.91571	GO_bp:go_activation_of_protein_kinase_b_activity
GO_mf:go_hydrolase_activity_...4	SET	34	-0.22997	-0.0097135	0.16701	0.91572	GO_mf:go_hydrolase_activity_acting_on_carbon_nitrogen_but_not_peptide_bonds_in_cyclic_amidines
GO_bp:go_negative_regulation...686	SET	8	-0.42313	-0.0086755	0.30721	0.91579	GO_bp:go_negative_regulation_of_transforming_growth_factor_beta_production
GO_bp:go_regulation_of_micro...3	SET	203	-0.080076	-0.0082277	0.058126	0.91583	GO_bp:go_regulation_of_microtubule_based_process
GO_bp:go_positive_regulation...867	SET	26	-0.22944	-0.0084766	0.16654	0.91584	GO_bp:go_positive_regulation_of_vascular_endothelial_growth_factor_production
GO_bp:go_receptor_diffusion_...	SET	9	-0.43323	-0.0094211	0.31445	0.91585	GO_bp:go_receptor_diffusion_trapping
GO_bp:go_cytoskeleton_depend...2	SET	168	-0.091583	-0.0085684	0.066468	0.91587	GO_bp:go_cytoskeleton_dependent_intracellular_transport
GO_bp:go_dorsal_aorta_develo...	SET	9	-0.43507	-0.009461	0.31565	0.91594	GO_bp:go_dorsal_aorta_development
Curated_gene_sets:gouyer_tat...1	SET	17	-0.27208	-0.00813	0.19722	0.91614	Curated_gene_sets:gouyer_tati_targets_dn
GO_cc:go_inner_acrosomal_mem...	SET	5	-0.59714	-0.0096798	0.43271	0.9162	GO_cc:go_inner_acrosomal_membrane
GO_bp:go_spindle_assembly_in...	SET	6	-0.44325	-0.0078708	0.32101	0.91632	GO_bp:go_spindle_assembly_involved_in_meiosis
Curated_gene_sets:reactome_g...41	SET	33	-0.20149	-0.0083848	0.14587	0.9164	Curated_gene_sets:reactome_glucagon_signaling_in_metabolic_regulation
GO_bp:go_positive_regulation...37	SET	22	-0.24785	-0.0084238	0.17936	0.91648	GO_bp:go_positive_regulation_of_antigen_receptor_mediated_signaling_pathway
Curated_gene_sets:gabriely_m...	SET	275	-0.072689	-0.0086762	0.052596	0.91651	Curated_gene_sets:gabriely_mir21_targets
GO_bp:go_regulation_of_heat_...	SET	12	-0.37408	-0.0093924	0.27054	0.91661	GO_bp:go_regulation_of_heat_generation
GO_bp:go_detection_of_stimul...1	SET	609	-0.058149	-0.010236	0.042046	0.91666	GO_bp:go_detection_of_stimulus
GO_bp:go_positive_regulation...235	SET	6	-0.47923	-0.0085096	0.34651	0.91666	GO_bp:go_positive_regulation_of_dopamine_secretion
GO_bp:go_regulation_of_cardi...14	SET	3	-0.73028	-0.0091702	0.52796	0.91669	GO_bp:go_regulation_of_cardiac_vascular_smooth_muscle_cell_differentiation
Curated_gene_sets:reactome_r...145	SET	5	-0.65147	-0.01056	0.47094	0.91671	Curated_gene_sets:reactome_runx3_regulates_bcl2l11_bim_transcription
GO_cc:go_actin_cortical_patch	SET	13	-0.28791	-0.0075239	0.20806	0.91678	GO_cc:go_actin_cortical_patch
GO_bp:go_glutamate_receptor_...	SET	93	-0.13024	-0.0090843	0.094035	0.91697	GO_bp:go_glutamate_receptor_signaling_pathway
GO_bp:go_negative_regulation...61	SET	4	-0.682	-0.0098885	0.49242	0.91697	GO_bp:go_negative_regulation_of_blood_vessel_endothelial_cell_proliferation_involved_in_sprouting_angiogenesis
GO_bp:go_retinal_blood_vesse...	SET	6	-0.55096	-0.0097834	0.39766	0.91704	GO_bp:go_retinal_blood_vessel_morphogenesis
Curated_gene_sets:pid_pi3kci...1	SET	33	-0.19712	-0.008203	0.14221	0.91714	Curated_gene_sets:pid_pi3kci_akt_pathway
Curated_gene_sets:pid_syndec...3	SET	16	-0.30563	-0.00886	0.22038	0.91725	Curated_gene_sets:pid_syndecan_3_pathway
GO_bp:go_negative_regulation...179	SET	11	-0.38884	-0.0093477	0.28031	0.9173	GO_bp:go_negative_regulation_of_cytosolic_calcium_ion_concentration
GO_bp:go_glycerolipid_metabo...	SET	215	-0.078862	-0.0083364	0.056838	0.91734	GO_bp:go_glycerolipid_metabolic_process
GO_cc:go_methylosome	SET	12	-0.27768	-0.0069721	0.2001	0.91738	GO_cc:go_methylosome
Curated_gene_sets:reactome_p...61	SET	251	-0.074621	-0.0085148	0.053733	0.91753	Curated_gene_sets:reactome_platelet_activation_signaling_and_aggregation
GO_bp:go_positive_regulation...157	SET	10	-0.4115	-0.0094322	0.2963	0.91754	GO_bp:go_positive_regulation_of_chemokine_biosynthetic_process
GO_bp:go_establishment_of_si...	SET	7	-0.38725	-0.007427	0.27858	0.91774	GO_bp:go_establishment_of_sister_chromatid_cohesion
GO_bp:go_neurofilament_cytos...	SET	6	-0.46907	-0.0083292	0.3373	0.91782	GO_bp:go_neurofilament_cytoskeleton_organization
Curated_gene_sets:kegg_vascu...	SET	112	-0.11434	-0.0087479	0.082191	0.91791	Curated_gene_sets:kegg_vascular_smooth_muscle_contraction
GO_bp:go_chromatin_silencing...2	SET	8	-0.40143	-0.0082304	0.28855	0.91791	GO_bp:go_chromatin_silencing_at_telomere
Curated_gene_sets:reactome_m...89	SET	21	-0.25024	-0.0083099	0.17986	0.91793	Curated_gene_sets:reactome_mtorc1_mediated_signalling
GO_bp:go_regulation_of_chrom...4	SET	35	-0.18953	-0.0081224	0.13617	0.91801	GO_bp:go_regulation_of_chromatin_silencing
Curated_gene_sets:reactome_t...48	SET	77	-0.13085	-0.0083081	0.093979	0.91808	Curated_gene_sets:reactome_tp53_regulates_metabolic_genes
GO_bp:go_motile_cilium_assem...	SET	22	-0.23317	-0.0079248	0.1674	0.91817	GO_bp:go_motile_cilium_assembly
Curated_gene_sets:wu_cell_mi...	SET	172	-0.093852	-0.0088837	0.067337	0.9183	Curated_gene_sets:wu_cell_migration
GO_bp:go_positive_regulation...698	SET	14	-0.32307	-0.0087611	0.23167	0.91841	GO_bp:go_positive_regulation_of_receptor_recycling
Curated_gene_sets:reactome_f...27	SET	7	-0.48504	-0.0093027	0.3478	0.91843	Curated_gene_sets:reactome_fgfr3b_ligand_binding_and_activation
GO_bp:go_regulation_of_infla...2	SET	23	-0.23407	-0.0081339	0.16774	0.91854	GO_bp:go_regulation_of_inflammatory_response_to_antigenic_stimulus
GO_bp:go_regulation_of_phosp...1	SET	162	-0.092126	-0.0084653	0.065975	0.91869	GO_bp:go_regulation_of_phosphatase_activity
GO_cc:go_extrinsic_component...6	SET	13	-0.27357	-0.0071492	0.19588	0.91873	GO_cc:go_extrinsic_component_of_mitochondrial_inner_membrane
Curated_gene_sets:reactome_e...46	SET	76	-0.13113	-0.008272	0.093871	0.91878	Curated_gene_sets:reactome_extra_nuclear_estrogen_signaling
Curated_gene_sets:biocarta_d...7	SET	8	-0.40934	-0.0083926	0.29295	0.91883	Curated_gene_sets:biocarta_dsp_pathway
GO_bp:go_u4_snrna_3_end_proc...	SET	8	-0.34006	-0.0069722	0.24301	0.91914	GO_bp:go_u4_snrna_3_end_processing
GO_bp:go_microtubule_polymer...1	SET	68	-0.13914	-0.0083043	0.099359	0.9193	GO_bp:go_microtubule_polymerization
Curated_gene_sets:reactome_p...68	SET	16	-0.27114	-0.0078601	0.19357	0.91934	Curated_gene_sets:reactome_polo_like_kinase_mediated_events
GO_bp:go_proximal_distal_pat...2	SET	5	-0.58576	-0.0094953	0.41806	0.9194	GO_bp:go_proximal_distal_pattern_formation_involved_in_nephron_development
GO_bp:go_regulation_of_trans...13	SET	49	-0.17058	-0.0086463	0.12157	0.91971	GO_bp:go_regulation_of_transcription_regulatory_region_dna_binding
GO_mf:go_nitric_oxide_syntha...2	SET	9	-0.44104	-0.0095908	0.31413	0.91983	GO_mf:go_nitric_oxide_synthase_regulator_activity
Curated_gene_sets:reactome_d...30	SET	37	-0.24274	-0.010695	0.17285	0.91988	Curated_gene_sets:reactome_defensins
Curated_gene_sets:gross_hypo...6	SET	199	-0.083739	-0.0085198	0.059628	0.91989	Curated_gene_sets:gross_hypoxia_via_elk3_up
GO_bp:go_spinal_cord_motor_n...1	SET	13	-0.37543	-0.0098111	0.26726	0.91994	GO_bp:go_spinal_cord_motor_neuron_cell_fate_specification
GO_bp:go_amp_biosynthetic_pr...	SET	5	-0.55672	-0.0090245	0.39632	0.91994	GO_bp:go_amp_biosynthetic_process
GO_bp:go_defense_response_to...2	SET	36	-0.21765	-0.0094593	0.1549	0.91999	GO_bp:go_defense_response_to_fungus
Curated_gene_sets:biocarta_m...7	SET	7	-0.41262	-0.0079137	0.29342	0.92016	Curated_gene_sets:biocarta_melanocyte_pathway
GO_bp:go_positive_regulation...230	SET	61	-0.14784	-0.0083586	0.10505	0.92034	GO_bp:go_positive_regulation_of_dna_repair
GO_bp:go_positive_regulation...340	SET	24	-0.24812	-0.0088075	0.17628	0.92036	GO_bp:go_positive_regulation_of_heart_rate
Curated_gene_sets:fontaine_t...2	SET	34	-0.20395	-0.0086145	0.14478	0.92052	Curated_gene_sets:fontaine_thyroid_tumor_uncertain_malignancy_up
GO_bp:go_ammonium_transport	SET	101	-0.1209	-0.0087863	0.085779	0.92064	GO_bp:go_ammonium_transport
Curated_gene_sets:acevedo_li...6	SET	120	-0.11992	-0.0094946	0.085026	0.92078	Curated_gene_sets:acevedo_liver_cancer_with_h3k9me3_up
GO_bp:go_microtubule_cytoske...1	SET	510	-0.050845	-0.0082129	0.03605	0.92078	GO_bp:go_microtubule_cytoskeleton_organization
GO_mf:go_transcription_coact...1	SET	303	-0.065676	-0.0082225	0.046548	0.92086	GO_mf:go_transcription_coactivator_activity
GO_cc:go_trans_golgi_network	SET	224	-0.078029	-0.0084172	0.055234	0.92112	GO_cc:go_trans_golgi_network
GO_bp:go_positive_regulation...668	SET	17	-0.2689	-0.008035	0.19032	0.92115	GO_bp:go_positive_regulation_of_protein_localization_to_cell_surface
Curated_gene_sets:mcbryan_pu...8	SET	178	-0.086909	-0.0083674	0.061487	0.92123	Curated_gene_sets:mcbryan_pubertal_breast_6_7wk_up
GO_bp:go_negative_regulation...291	SET	4	-0.51308	-0.0074392	0.36288	0.9213	GO_bp:go_negative_regulation_of_histone_h3_k4_methylation
GO_mf:go_neuroligin_family_p...	SET	5	-0.54176	-0.0087821	0.38315	0.92131	GO_mf:go_neuroligin_family_protein_binding
Curated_gene_sets:lu_aging_b...2	SET	244	-0.078702	-0.008856	0.055615	0.92147	Curated_gene_sets:lu_aging_brain_up
GO_bp:go_gastro_intestinal_s...	SET	12	-0.36199	-0.009089	0.2557	0.92156	GO_bp:go_gastro_intestinal_system_smooth_muscle_contraction
GO_bp:go_phosphate_ion_trans...2	SET	25	-0.23393	-0.0084749	0.16522	0.92158	GO_bp:go_phosphate_ion_transport
GO_bp:go_positive_regulation...306	SET	59	-0.15165	-0.0084323	0.10707	0.92166	GO_bp:go_positive_regulation_of_gene_expression_epigenetic
Curated_gene_sets:croonquist...5	SET	93	-0.12004	-0.0083729	0.084676	0.92185	Curated_gene_sets:croonquist_nras_vs_stromal_stimulation_dn
GO_bp:go_negative_regulation...503	SET	4	-0.52953	-0.0076778	0.37352	0.92185	GO_bp:go_negative_regulation_of_pancreatic_juice_secretion
GO_bp:go_cell_projection_org...	SET	1439	-0.033001	-0.0087265	0.023228	0.92229	GO_bp:go_cell_projection_organization
GO_bp:go_metanephric_tubule_...2	SET	11	-0.39346	-0.0094588	0.27665	0.92251	GO_bp:go_metanephric_tubule_morphogenesis
Curated_gene_sets:zhou_cell_...1	SET	120	-0.099619	-0.0078872	0.069982	0.92269	Curated_gene_sets:zhou_cell_cycle_genes_in_ir_response_24hr
GO_bp:go_negative_regulation...564	SET	8	-0.35434	-0.007265	0.24884	0.92277	GO_bp:go_negative_regulation_of_protein_sumoylation
GO_bp:go_hair_follicle_matur...	SET	17	-0.31545	-0.0094258	0.22151	0.92278	GO_bp:go_hair_follicle_maturation
Curated_gene_sets:reactome_w...3	SET	15	-0.32395	-0.0090932	0.2274	0.92286	Curated_gene_sets:reactome_wnt5a_dependent_internalization_of_fzd4
GO_bp:go_regulation_of_siste...1	SET	19	-0.27393	-0.0086528	0.1922	0.92294	GO_bp:go_regulation_of_sister_chromatid_cohesion
GO_bp:go_negative_regulation...190	SET	102	-0.11589	-0.0084633	0.08123	0.92316	GO_bp:go_negative_regulation_of_dephosphorylation
GO_mf:go_protein_containing_...2	SET	89	-0.12782	-0.0087227	0.08954	0.92328	GO_mf:go_protein_containing_complex_scaffold_activity
Curated_gene_sets:baker_hema...2	SET	6	-0.5605	-0.0099528	0.39259	0.9233	Curated_gene_sets:baker_hematopoesis_stat5_targets
GO_bp:go_regulation_of_posts...4	SET	60	-0.16275	-0.0091256	0.11392	0.92344	GO_bp:go_regulation_of_postsynaptic_membrane_neurotransmitter_receptor_levels
GO_bp:go_regulation_of_trans...26	SET	518	-0.055318	-0.0090032	0.038694	0.92358	GO_bp:go_regulation_of_transmembrane_transport
Curated_gene_sets:krige_amin...	SET	28	-0.2433	-0.0093273	0.17013	0.92364	Curated_gene_sets:krige_amino_acid_deprivation
Curated_gene_sets:reactome_g...10	SET	389	-0.06523	-0.009232	0.045601	0.9237	Curated_gene_sets:reactome_g_alpha_i_signalling_events
GO_bp:go_cellular_response_t...32	SET	14	-0.3218	-0.0087267	0.22494	0.92372	GO_bp:go_cellular_response_to_estrogen_stimulus
Curated_gene_sets:benporath_...1	SET	627	-0.046266	-0.0082601	0.032312	0.9239	Curated_gene_sets:benporath_cycling_genes
GO_bp:go_regulation_of_tau_p...	SET	9	-0.45851	-0.0099708	0.32018	0.92392	GO_bp:go_regulation_of_tau_protein_kinase_activity
Curated_gene_sets:reactome_e...41	SET	6	-0.3399	-0.0060357	0.23734	0.92394	Curated_gene_sets:reactome_estrogen_stimulated_signaling_through_prkcz
GO_bp:go_regulation_of_chrom...5	SET	318	-0.064603	-0.0082827	0.045081	0.92407	GO_bp:go_regulation_of_chromosome_organization
GO_mf:go_ribosome_binding	SET	54	-0.15948	-0.008485	0.11121	0.92421	GO_mf:go_ribosome_binding
GO_mf:go_ligase_activity_for...1	SET	7	-0.49418	-0.009478	0.34461	0.92421	GO_mf:go_ligase_activity_forming_carbon_carbon_bonds
GO_bp:go_ire1_mediated_unfol...	SET	63	-0.1394	-0.008009	0.097152	0.92433	GO_bp:go_ire1_mediated_unfolded_protein_response
GO_bp:go_negative_regulation...168	SET	6	-0.4054	-0.0071987	0.28248	0.92437	GO_bp:go_negative_regulation_of_cysteine_type_endopeptidase_activity_involved_in_apoptotic_signaling_pathway
GO_bp:go_long_chain_fatty_ac...6	SET	69	-0.13906	-0.0083599	0.096888	0.92439	GO_bp:go_long_chain_fatty_acid_transport
Curated_gene_sets:nikolsky_b...19	SET	145	-0.16267	-0.014148	0.11319	0.92465	Curated_gene_sets:nikolsky_breast_cancer_20q12_q13_amplicon
GO_bp:go_cellular_magnesium_...	SET	4	-0.63377	-0.0091892	0.44077	0.92476	GO_bp:go_cellular_magnesium_ion_homeostasis
Curated_gene_sets:pedersen_m...5	SET	28	-0.24551	-0.0094123	0.1707	0.92481	Curated_gene_sets:pedersen_metastasis_by_erbb2_isoform_6
GO_bp:go_type_b_pancreatic_c...2	SET	20	-0.26563	-0.0086083	0.18469	0.92481	GO_bp:go_type_b_pancreatic_cell_development
GO_bp:go_positive_regulation...635	SET	5	-0.62627	-0.010152	0.43534	0.92486	GO_bp:go_positive_regulation_of_platelet_activation
GO_bp:go_immature_t_cell_pro...2	SET	6	-0.44394	-0.0078831	0.30855	0.92489	GO_bp:go_immature_t_cell_proliferation_in_thymus
GO_bp:go_positive_regulation...416	SET	199	-0.082825	-0.0084269	0.057558	0.92492	GO_bp:go_positive_regulation_of_intracellular_transport
Curated_gene_sets:ishida_tar...	SET	6	-0.4794	-0.0085127	0.33307	0.92497	Curated_gene_sets:ishida_targets_of_syt_ssx_fusions
GO_cc:go_smn_sm_protein_comp...	SET	14	-0.28401	-0.0077018	0.19731	0.92497	GO_cc:go_smn_sm_protein_complex
Curated_gene_sets:biocarta_i...10	SET	9	-0.43854	-0.0095366	0.30467	0.92498	Curated_gene_sets:biocarta_il22bp_pathway
GO_mf:go_chloride_channel_ac...	SET	64	-0.15487	-0.008968	0.10759	0.92499	GO_mf:go_chloride_channel_activity
GO_bp:go_macrophage_inflamma...	SET	6	-0.48912	-0.0086853	0.33976	0.925	GO_bp:go_macrophage_inflammatory_protein_1_alpha_production
GO_bp:go_regulation_of_pepti...7	SET	130	-0.11097	-0.0091419	0.077066	0.92504	GO_bp:go_regulation_of_peptidyl_serine_phosphorylation
GO_bp:go_antimicrobial_humor...1	SET	68	-0.15285	-0.0091224	0.10613	0.92508	GO_bp:go_antimicrobial_humoral_immune_response_mediated_by_antimicrobial_peptide
Curated_gene_sets:reactome_r...15	SET	7	-0.39043	-0.0074882	0.27095	0.92519	Curated_gene_sets:reactome_recycling_of_eif2:gdp
Curated_gene_sets:camps_colo...1	SET	54	-0.19665	-0.010462	0.13646	0.9252	Curated_gene_sets:camps_colon_cancer_copy_number_dn
GO_mf:go_peroxiredoxin_activ...	SET	7	-0.39499	-0.0075756	0.27408	0.92522	GO_mf:go_peroxiredoxin_activity
GO_bp:go_regulation_of_micro...1	SET	20	-0.28373	-0.009195	0.19686	0.92524	GO_bp:go_regulation_of_microglial_cell_activation
GO_cc:go_platelet_alpha_gran...3	SET	16	-0.34876	-0.01011	0.2418	0.92539	GO_cc:go_platelet_alpha_granule_membrane
GO_bp:go_maintenance_of_prot...2	SET	39	-0.17856	-0.0080768	0.12377	0.92544	GO_bp:go_maintenance_of_protein_localization_in_organelle
Curated_gene_sets:hoshida_li...3	SET	226	-0.081206	-0.0087985	0.056275	0.92549	Curated_gene_sets:hoshida_liver_cancer_subclass_s1
Curated_gene_sets:mikkelsen_...32	SET	409	-0.058337	-0.0084615	0.040403	0.9256	Curated_gene_sets:mikkelsen_npc_icp_with_h3k4me3
Curated_gene_sets:reactome_p...2	SET	9	-0.3724	-0.0080982	0.25779	0.9257	Curated_gene_sets:reactome_p2y_receptors
Curated_gene_sets:eppert_ce_...	SET	37	-0.2175	-0.0095827	0.15055	0.92572	Curated_gene_sets:eppert_ce_hsc_lsc
GO_bp:go_metanephric_nephron...1	SET	39	-0.21616	-0.0097775	0.1496	0.92575	GO_bp:go_metanephric_nephron_development
GO_mf:go_cytoskeletal_protei...	SET	904	-0.041604	-0.0088514	0.028788	0.92579	GO_mf:go_cytoskeletal_protein_binding
GO_bp:go_astrocyte_cell_migr...	SET	8	-0.41133	-0.0084335	0.28445	0.92591	GO_bp:go_astrocyte_cell_migration
Curated_gene_sets:reactome_s...20	SET	15	-0.29547	-0.0082936	0.20429	0.92595	Curated_gene_sets:reactome_shc1_events_in_egfr_signaling
GO_bp:go_negative_regulation...159	SET	7	-0.45855	-0.0087946	0.31702	0.92596	GO_bp:go_negative_regulation_of_cofactor_metabolic_process
GO_bp:go_multi_organism_cell...2	SET	46	-0.17058	-0.008378	0.11791	0.92599	GO_bp:go_multi_organism_cellular_process
GO_mf:go_g_protein_coupled_r...1	SET	761	-0.054732	-0.010726	0.037832	0.926	GO_mf:go_g_protein_coupled_receptor_activity
GO_bp:go_maintenance_of_prot...5	SET	5	-0.51377	-0.0083284	0.35508	0.92603	GO_bp:go_maintenance_of_protein_location_in_mitochondrion
GO_bp:go_sensory_perception_...8	SET	6	-0.50186	-0.0089114	0.34684	0.92604	GO_bp:go_sensory_perception_of_sweet_taste
GO_bp:go_positive_regulation...108	SET	13	-0.29149	-0.0076173	0.20143	0.92606	GO_bp:go_positive_regulation_of_cell_aging
GO_bp:go_positive_regulation...14	SET	28	-0.24074	-0.0092294	0.1663	0.92614	GO_bp:go_positive_regulation_of_acute_inflammatory_response
GO_mf:go_atp_dependent_micro...3	SET	26	-0.23585	-0.0087132	0.16288	0.92618	GO_mf:go_atp_dependent_microtubule_motor_activity_plus_end_directed
Curated_gene_sets:chow_rassf...1	SET	30	-0.2035	-0.0080749	0.14047	0.92627	Curated_gene_sets:chow_rassf1_targets_dn
GO_mf:go_dna_polymerase_bind...	SET	17	-0.2454	-0.0073328	0.16939	0.92629	GO_mf:go_dna_polymerase_binding
GO_bp:go_negative_regulation...403	SET	16	-0.3166	-0.009178	0.21848	0.92634	GO_bp:go_negative_regulation_of_meiotic_cell_cycle
GO_bp:go_collecting_duct_dev...	SET	13	-0.37025	-0.0096756	0.25547	0.92636	GO_bp:go_collecting_duct_development
GO_mf:go_insulin_like_growth...1	SET	29	-0.23965	-0.0093498	0.16536	0.92636	GO_mf:go_insulin_like_growth_factor_binding
GO_bp:go_phospholipid_dephos...	SET	33	-0.19832	-0.0082531	0.13677	0.92647	GO_bp:go_phospholipid_dephosphorylation
GO_bp:go_metanephric_collect...	SET	9	-0.43857	-0.0095371	0.30231	0.92656	GO_bp:go_metanephric_collecting_duct_development
GO_bp:go_polyamine_transport	SET	7	-0.41062	-0.0078753	0.28287	0.92669	GO_bp:go_polyamine_transport
GO_cc:go_dendritic_growth_co...	SET	8	-0.42084	-0.0086284	0.2899	0.9267	GO_cc:go_dendritic_growth_cone
Curated_gene_sets:manalo_hyp...1	SET	283	-0.064461	-0.0078037	0.044401	0.92671	Curated_gene_sets:manalo_hypoxia_dn
Curated_gene_sets:reactome_g...11	SET	209	-0.087356	-0.0091059	0.060161	0.92674	Curated_gene_sets:reactome_g_alpha_q_signalling_events
Curated_gene_sets:reactome_c...43	SET	15	-0.31824	-0.0089328	0.21916	0.92675	Curated_gene_sets:reactome_chaperone_mediated_autophagy
GO_bp:go_ventricular_cardiac...2	SET	12	-0.39093	-0.0098155	0.26919	0.92678	GO_bp:go_ventricular_cardiac_muscle_cell_development
GO_mf:go_satellite_dna_bindi...	SET	8	-0.43754	-0.0089708	0.30126	0.92679	GO_mf:go_satellite_dna_binding
GO_bp:go_prostate_gland_morp...	SET	28	-0.27061	-0.010374	0.18624	0.92689	GO_bp:go_prostate_gland_morphogenesis
GO_bp:go_respiratory_burst_i...1	SET	13	-0.30383	-0.00794	0.20905	0.92693	GO_bp:go_respiratory_burst_involved_in_defense_response
Curated_gene_sets:gaussmann_...3	SET	7	-0.52058	-0.0099844	0.35817	0.92695	Curated_gene_sets:gaussmann_mll_af4_fusion_targets_b_dn
Curated_gene_sets:zhou_pancr...1	SET	11	-0.4177	-0.010041	0.28728	0.92701	Curated_gene_sets:zhou_pancreatic_beta_cell
GO_bp:go_positive_regulation...794	SET	13	-0.32455	-0.0084813	0.22319	0.92703	GO_bp:go_positive_regulation_of_t_cell_receptor_signaling_pathway
GO_bp:go_cytoplasmic_sequest...2	SET	20	-0.27914	-0.0090461	0.19194	0.92706	GO_bp:go_cytoplasmic_sequestering_of_protein
GO_bp:go_negative_regulation...498	SET	18	-0.24804	-0.0076264	0.17053	0.9271	GO_bp:go_negative_regulation_of_oxidative_stress_induced_intrinsic_apoptotic_signaling_pathway
GO_bp:go_spontaneous_synapti...	SET	7	-0.47715	-0.0091513	0.32782	0.92723	GO_bp:go_spontaneous_synaptic_transmission
GO_cc:go_picln_sm_protein_co...	SET	6	-0.46608	-0.0082761	0.32018	0.92725	GO_cc:go_picln_sm_protein_complex
GO_bp:go_negative_regulation...43	SET	39	-0.21443	-0.0096989	0.14728	0.92729	GO_bp:go_negative_regulation_of_axon_extension
Curated_gene_sets:reactome_c...60	SET	304	-0.077796	-0.0097557	0.053429	0.92731	Curated_gene_sets:reactome_class_a_1_rhodopsin_like_receptors
Curated_gene_sets:biocarta_b...8	SET	31	-0.22412	-0.0090399	0.15383	0.92742	Curated_gene_sets:biocarta_bcr_pathway
GO_bp:go_response_to_molecul...	SET	328	-0.070811	-0.0092176	0.048595	0.92746	GO_bp:go_response_to_molecule_of_bacterial_origin
Curated_gene_sets:wang_immor...1	SET	23	-0.27481	-0.0095498	0.1885	0.92755	Curated_gene_sets:wang_immortalized_by_hoxa9_and_meis1_dn
GO_bp:go_testosterone_biosyn...	SET	6	-0.49396	-0.0087711	0.33855	0.92771	GO_bp:go_testosterone_biosynthetic_process
Curated_gene_sets:reactome_s...31	SET	16	-0.31475	-0.0091243	0.21562	0.92781	Curated_gene_sets:reactome_signal_regulatory_protein_family_interactions
Curated_gene_sets:reactome_r...127	SET	10	-0.37575	-0.0086129	0.25719	0.92798	Curated_gene_sets:reactome_rrna_processing_in_the_mitochondrion
GO_bp:go_g_protein_coupled_r...2	SET	1234	-0.041473	-0.010215	0.028371	0.9281	GO_bp:go_g_protein_coupled_receptor_signaling_pathway
GO_cc:go_signal_recognition_...2	SET	6	-0.59688	-0.010599	0.40817	0.92817	GO_cc:go_signal_recognition_particle_endoplasmic_reticulum_targeting
Curated_gene_sets:frasor_res...2	SET	37	-0.21215	-0.0093472	0.14498	0.9283	Curated_gene_sets:frasor_response_to_estradiol_up
GO_bp:go_positive_regulation...303	SET	6	-0.50963	-0.0090494	0.34815	0.92837	GO_bp:go_positive_regulation_of_gastro_intestinal_system_smooth_muscle_contraction
GO_bp:go_protein_localizatio...23	SET	17	-0.29078	-0.0086888	0.19848	0.92854	GO_bp:go_protein_localization_to_kinetochore
GO_bp:go_snrna_processing	SET	24	-0.20931	-0.0074298	0.14283	0.92858	GO_bp:go_snrna_processing
Curated_gene_sets:reactome_s...169	SET	50	-0.1786	-0.0091443	0.12187	0.92859	Curated_gene_sets:reactome_synthesis_of_pips_at_the_plasma_membrane
Curated_gene_sets:dorsey_gab...	SET	29	-0.25682	-0.01002	0.17515	0.92871	Curated_gene_sets:dorsey_gab2_targets
GO_mf:go_voltage_gated_ion_c...	SET	183	-0.099435	-0.0097057	0.067806	0.92873	GO_mf:go_voltage_gated_ion_channel_activity
Curated_gene_sets:reactome_n...17	SET	6	-0.55569	-0.0098673	0.37867	0.92887	Curated_gene_sets:reactome_negative_feedback_regulation_of_mapk_pathway
Curated_gene_sets:zerbini_re...1	SET	6	-0.46728	-0.0082974	0.31834	0.92892	Curated_gene_sets:zerbini_response_to_sulindac_dn
GO_mf:go_phosphatase_inhibit...	SET	42	-0.18311	-0.0085945	0.12445	0.9294	GO_mf:go_phosphatase_inhibitor_activity
GO_bp:go_negative_regulation...94	SET	10	-0.38521	-0.0088297	0.26176	0.92943	GO_bp:go_negative_regulation_of_cell_adhesion_mediated_by_integrin
GO_bp:go_regulation_of_fever...	SET	8	-0.49003	-0.010047	0.33275	0.92957	GO_bp:go_regulation_of_fever_generation
GO_bp:go_regulation_of_monoo...	SET	52	-0.16869	-0.0088074	0.11452	0.92961	GO_bp:go_regulation_of_monooxygenase_activity
GO_bp:go_myeloid_leukocyte_a...	SET	620	-0.050488	-0.0089649	0.034272	0.92963	GO_bp:go_myeloid_leukocyte_activation
GO_bp:go_cellular_detoxifica...1	SET	104	-0.12526	-0.0092365	0.084984	0.92974	GO_bp:go_cellular_detoxification
GO_bp:go_regulation_of_epith...1	SET	73	-0.15403	-0.0095235	0.10446	0.92983	GO_bp:go_regulation_of_epithelial_cell_apoptotic_process
GO_mf:go_heme_transporter_ac...	SET	6	-0.421	-0.0074757	0.28543	0.92988	GO_mf:go_heme_transporter_activity
Curated_gene_sets:fournier_a...5	SET	11	-0.39826	-0.0095741	0.27	0.92989	Curated_gene_sets:fournier_acinar_development_late_up
GO_cc:go_copi_coated_vesicle	SET	25	-0.24007	-0.0086974	0.16271	0.92994	GO_cc:go_copi_coated_vesicle
Curated_gene_sets:reactome_p...106	SET	6	-0.61928	-0.010997	0.41959	0.93001	Curated_gene_sets:reactome_proton_coupled_monocarboxylate_transport
GO_bp:go_regulation_of_prote...28	SET	15	-0.37079	-0.010408	0.25121	0.93002	GO_bp:go_regulation_of_protein_kinase_c_signaling
GO_bp:go_long_term_memory	SET	32	-0.2154	-0.0088269	0.14589	0.93007	GO_bp:go_long_term_memory
GO_bp:go_determination_of_di...	SET	6	-0.61251	-0.010876	0.41488	0.93007	GO_bp:go_determination_of_digestive_tract_left_right_asymmetry
Curated_gene_sets:reactome_m...53	SET	120	-0.11422	-0.0090429	0.077352	0.9301	Curated_gene_sets:reactome_mhc_class_ii_antigen_presentation
GO_bp:go_eating_behavior	SET	33	-0.2293	-0.009542	0.15526	0.93014	GO_bp:go_eating_behavior
Curated_gene_sets:haslinger_...2	SET	24	-0.25158	-0.0089302	0.17022	0.93028	Curated_gene_sets:haslinger_b_cll_with_13q14_deletion
GO_bp:go_disaccharide_biosyn...	SET	5	-0.69962	-0.011341	0.47338	0.93028	GO_bp:go_disaccharide_biosynthetic_process
GO_cc:go_clathrin_coat_of_co...	SET	19	-0.28921	-0.0091356	0.19566	0.93031	GO_cc:go_clathrin_coat_of_coated_pit
Curated_gene_sets:harris_bra...	SET	40	-0.20812	-0.0095332	0.14072	0.93041	Curated_gene_sets:harris_brain_cancer_progenitors
Curated_gene_sets:biocarta_i...17	SET	16	-0.33715	-0.0097737	0.22785	0.93051	Curated_gene_sets:biocarta_il7_pathway
GO_bp:go_lobar_bronchus_deve...	SET	6	-0.57955	-0.010291	0.39152	0.93059	GO_bp:go_lobar_bronchus_development
GO_cc:go_centriole	SET	129	-0.10626	-0.0087207	0.071783	0.93059	GO_cc:go_centriole
Curated_gene_sets:reactome_p...26	SET	19	-0.29942	-0.0094581	0.20227	0.9306	Curated_gene_sets:reactome_phase_4_resting_membrane_potential
GO_cc:go_cell_cell_junction	SET	426	-0.064737	-0.0095786	0.043715	0.93067	GO_cc:go_cell_cell_junction
GO_bp:go_trachea_morphogenes...	SET	11	-0.40025	-0.0096219	0.27013	0.93078	GO_bp:go_trachea_morphogenesis
GO_mf:go_sodium_dicarboxylat...	SET	9	-0.46343	-0.010078	0.31267	0.93084	GO_mf:go_sodium_dicarboxylate_symporter_activity
Curated_gene_sets:boquest_st...4	SET	245	-0.089414	-0.010082	0.060326	0.93085	Curated_gene_sets:boquest_stem_cell_up
Curated_gene_sets:biocarta_r...10	SET	20	-0.27628	-0.0089537	0.18638	0.93087	Curated_gene_sets:biocarta_ras_pathway
GO_bp:go_lipid_droplet_organ...	SET	19	-0.28599	-0.0090339	0.19293	0.93087	GO_bp:go_lipid_droplet_organization
GO_bp:go_pore_complex_assemb...	SET	15	-0.36396	-0.010216	0.24549	0.93089	GO_bp:go_pore_complex_assembly
Curated_gene_sets:reactome_h...33	SET	55	-0.16443	-0.0088287	0.1109	0.93092	Curated_gene_sets:reactome_hsp90_chaperone_cycle_for_steroid_hormone_receptors_shr
GO_mf:go_clathrin_binding	SET	55	-0.17081	-0.0091713	0.11519	0.93094	GO_mf:go_clathrin_binding
Curated_gene_sets:tonks_targ...9	SET	42	-0.19826	-0.0093054	0.13366	0.93099	Curated_gene_sets:tonks_targets_of_runx1_runx1t1_fusion_sustainded_in_erythrocyte_up
GO_bp:go_negative_regulation...663	SET	7	-0.53168	-0.010197	0.35842	0.93101	GO_bp:go_negative_regulation_of_t_helper_1_type_immune_response
GO_bp:go_regulation_of_long_...1	SET	5	-0.52141	-0.0084522	0.35146	0.93103	GO_bp:go_regulation_of_long_chain_fatty_acid_import_into_cell
Curated_gene_sets:riggi_ewin...1	SET	180	-0.098768	-0.009562	0.066569	0.93105	Curated_gene_sets:riggi_ewing_sarcoma_progenitor_dn
GO_cc:go_u2_type_catalytic_s...	SET	30	-0.19531	-0.00775	0.13163	0.93106	GO_cc:go_u2_type_catalytic_step_2_spliceosome
GO_cc:go_lumenal_side_of_mem...	SET	28	-0.24634	-0.009444	0.16597	0.93112	GO_cc:go_lumenal_side_of_membrane
Curated_gene_sets:scibetta_k...2	SET	18	-0.26571	-0.0081696	0.17892	0.93123	Curated_gene_sets:scibetta_kdm5b_targets_up
GO_bp:go_bergmann_glial_cell...	SET	8	-0.3786	-0.0077623	0.25489	0.93126	GO_bp:go_bergmann_glial_cell_differentiation
Curated_gene_sets:hernandez_...4	SET	20	-0.29185	-0.0094583	0.19644	0.93131	Curated_gene_sets:hernandez_aberrant_mitosis_by_docetacel_4nm_up
Curated_gene_sets:zhan_varia...1	SET	29	-0.21013	-0.008198	0.14142	0.93133	Curated_gene_sets:zhan_variable_early_differentiation_genes_dn
Curated_gene_sets:reactome_c...33	SET	89	-0.14498	-0.0098934	0.097513	0.93145	Curated_gene_sets:reactome_cell_junction_organization
GO_bp:go_positive_regulation...169	SET	95	-0.11783	-0.008306	0.079216	0.93154	GO_bp:go_positive_regulation_of_chromatin_organization
GO_bp:go_axoneme_assembly	SET	60	-0.15281	-0.0085687	0.10273	0.93155	GO_bp:go_axoneme_assembly
GO_bp:go_negative_regulation...365	SET	95	-0.13383	-0.0094338	0.089964	0.93156	GO_bp:go_negative_regulation_of_leukocyte_differentiation
Curated_gene_sets:biocarta_t...12	SET	12	-0.39679	-0.0099625	0.26665	0.93162	Curated_gene_sets:biocarta_thelper_pathway
GO_cc:go_heterotrimeric_g_pr...	SET	29	-0.23077	-0.0090034	0.15503	0.93169	GO_cc:go_heterotrimeric_g_protein_complex
GO_bp:go_neuronal_stem_cell_...	SET	22	-0.27318	-0.0092847	0.18338	0.93183	GO_bp:go_neuronal_stem_cell_population_maintenance
Curated_gene_sets:reactome_g...7	SET	5	-0.51259	-0.0083092	0.34409	0.93184	Curated_gene_sets:reactome_g2_m_dna_replication_checkpoint
Curated_gene_sets:sakai_chro...1	SET	33	-0.21511	-0.0089517	0.14437	0.93189	Curated_gene_sets:sakai_chronic_hepatitis_vs_liver_cancer_dn
Curated_gene_sets:gentile_uv...12	SET	26	-0.27187	-0.010044	0.18237	0.93198	Curated_gene_sets:gentile_uv_response_cluster_d9
Curated_gene_sets:xu_hgf_tar...1	SET	24	-0.24784	-0.0087975	0.16613	0.93212	Curated_gene_sets:xu_hgf_targets_induced_by_akt1_48hr_dn
GO_bp:go_intestinal_absorpti...	SET	35	-0.21372	-0.009159	0.14319	0.93222	GO_bp:go_intestinal_absorption
Curated_gene_sets:boquest_st...2	SET	407	-0.06752	-0.00977	0.045221	0.93229	Curated_gene_sets:boquest_stem_cell_cultured_vs_fresh_up
GO_bp:go_heme_transport	SET	8	-0.39204	-0.0080379	0.26243	0.93238	GO_bp:go_heme_transport
GO_cc:go_nuclear_outer_membr...1	SET	25	-0.23433	-0.0084894	0.15687	0.93238	GO_cc:go_nuclear_outer_membrane
GO_bp:go_regulation_of_hormo...3	SET	38	-0.20349	-0.009086	0.1362	0.93241	GO_bp:go_regulation_of_hormone_metabolic_process
GO_bp:go_protein_localizatio...26	SET	7	-0.44314	-0.0084991	0.2966	0.93241	GO_bp:go_protein_localization_to_membrane_raft
Curated_gene_sets:reactome_v...18	SET	12	-0.37967	-0.0095327	0.25392	0.93257	Curated_gene_sets:reactome_vldlr_internalisation_and_degradation
Curated_gene_sets:mccabe_hox...3	SET	21	-0.2815	-0.0093479	0.18809	0.93274	Curated_gene_sets:mccabe_hoxc6_targets_dn
Curated_gene_sets:reactome_t...26	SET	27	-0.22553	-0.0084907	0.15066	0.93279	Curated_gene_sets:reactome_the_role_of_nef_in_hiv_1_replication_and_disease_pathogenesis
Curated_gene_sets:brachat_re...1	SET	38	-0.19304	-0.0086191	0.12893	0.93282	Curated_gene_sets:brachat_response_to_camptothecin_dn
GO_mf:go_mhc_class_ii_protei...2	SET	16	-0.34453	-0.0099877	0.23009	0.93284	GO_mf:go_mhc_class_ii_protein_complex_binding
Curated_gene_sets:worschech_...3	SET	11	-0.38497	-0.0092547	0.25694	0.93296	Curated_gene_sets:worschech_tumor_rejection_dn
GO_bp:go_intestinal_epitheli...3	SET	6	-0.47907	-0.0085069	0.31971	0.93298	GO_bp:go_intestinal_epithelial_structure_maintenance
GO_bp:go_protein_localizatio...40	SET	39	-0.20438	-0.0092446	0.13635	0.93304	GO_bp:go_protein_localization_to_postsynaptic_membrane
GO_cc:go_phosphatidylinosito...1	SET	27	-0.25039	-0.0094266	0.1668	0.93334	GO_cc:go_phosphatidylinositol_3_kinase_complex
Curated_gene_sets:olsson_e2f...2	SET	24	-0.2938	-0.010429	0.19564	0.93341	Curated_gene_sets:olsson_e2f3_targets_up
GO_bp:go_homocysteine_metabo...	SET	12	-0.37866	-0.0095075	0.25201	0.93352	GO_bp:go_homocysteine_metabolic_process
Curated_gene_sets:farmer_bre...3	SET	306	-0.074479	-0.0093699	0.049545	0.93361	Curated_gene_sets:farmer_breast_cancer_basal_vs_lulminal
GO_bp:go_telomere_tethering_...	SET	6	-0.47774	-0.0084832	0.31752	0.93378	GO_bp:go_telomere_tethering_at_nuclear_periphery
Curated_gene_sets:reactome_a...106	SET	18	-0.31521	-0.0096914	0.20948	0.93379	Curated_gene_sets:reactome_assembly_of_active_lpl_and_lipc_lipase_complexes
GO_bp:go_response_to_iron_ion	SET	31	-0.22728	-0.0091674	0.15097	0.93389	GO_bp:go_response_to_iron_ion
GO_bp:go_glandular_epithelia...2	SET	47	-0.19023	-0.0094441	0.12631	0.93396	GO_bp:go_glandular_epithelial_cell_differentiation
GO_bp:go_phospholipid_metabo...	SET	249	-0.080561	-0.0091564	0.053489	0.93397	GO_bp:go_phospholipid_metabolic_process
Curated_gene_sets:fridman_se...2	SET	77	-0.15564	-0.0098823	0.10331	0.93403	Curated_gene_sets:fridman_senescence_up
Curated_gene_sets:reactome_s...13	SET	61	-0.16143	-0.0091268	0.10712	0.93409	Curated_gene_sets:reactome_semaphorin_interactions
GO_bp:go_leukocyte_migration...	SET	12	-0.3921	-0.009845	0.26017	0.9341	GO_bp:go_leukocyte_migration_involved_in_inflammatory_response
GO_bp:go_neuron_death_in_res...2	SET	25	-0.24547	-0.0088928	0.16286	0.93412	GO_bp:go_neuron_death_in_response_to_oxidative_stress
GO_bp:go_regulation_of_neuro...14	SET	65	-0.17188	-0.01003	0.11388	0.93438	GO_bp:go_regulation_of_neurotransmitter_receptor_activity
GO_bp:go_neuron_projection_g...	SET	264	-0.084496	-0.0098847	0.055965	0.93444	GO_bp:go_neuron_projection_guidance
GO_mf:go_sodium_ion_binding	SET	8	-0.40123	-0.0082264	0.26574	0.93446	GO_mf:go_sodium_ion_binding
GO_bp:go_negative_regulation...23	SET	12	-0.40114	-0.010072	0.26554	0.93455	GO_bp:go_negative_regulation_of_amino_acid_transport
Curated_gene_sets:reactome_f...22	SET	19	-0.33217	-0.010493	0.21976	0.93466	Curated_gene_sets:reactome_fgfr2_ligand_binding_and_activation
GO_bp:go_inorganic_anion_tra...2	SET	155	-0.10125	-0.0091022	0.066983	0.93467	GO_bp:go_inorganic_anion_transport
Curated_gene_sets:grabarczyk...1	SET	57	-0.177	-0.0096744	0.11708	0.93469	Curated_gene_sets:grabarczyk_bcl11b_targets_dn
Curated_gene_sets:reactome_l...4	SET	19	-0.28777	-0.00909	0.19032	0.93473	Curated_gene_sets:reactome_ldl_clearance
GO_bp:go_methionine_metaboli...	SET	6	-0.48265	-0.0085704	0.31907	0.93481	GO_bp:go_methionine_metabolic_process
GO_bp:go_type_b_pancreatic_c...1	SET	10	-0.46898	-0.01075	0.30989	0.9349	GO_bp:go_type_b_pancreatic_cell_apoptotic_process
Curated_gene_sets:reactome_c...116	SET	24	-0.23228	-0.0082453	0.15343	0.93496	Curated_gene_sets:reactome_cytosolic_trna_aminoacylation
GO_bp:go_regulation_of_t_cel...3	SET	35	-0.21412	-0.009176	0.14144	0.93496	GO_bp:go_regulation_of_t_cell_apoptotic_process
GO_mf:go_trna_specific_adeno...	SET	8	-0.46386	-0.0095105	0.30633	0.93501	GO_mf:go_trna_specific_adenosine_deaminase_activity
GO_bp:go_negative_regulation...312	SET	130	-0.1117	-0.0092027	0.07376	0.93503	GO_bp:go_negative_regulation_of_inflammatory_response
GO_bp:go_regulation_of_humor...2	SET	11	-0.38738	-0.0093126	0.2558	0.93503	GO_bp:go_regulation_of_humoral_immune_response_mediated_by_circulating_immunoglobulin
GO_bp:go_positive_regulation...334	SET	10	-0.42471	-0.0097352	0.28044	0.93504	GO_bp:go_positive_regulation_of_guanylate_cyclase_activity
GO_bp:go_elastin_catabolic_p...	SET	2	-0.96712	-0.0099159	0.63779	0.93528	GO_bp:go_elastin_catabolic_process
GO_bp:go_cytolysis	SET	40	-0.21938	-0.010049	0.14465	0.93531	GO_bp:go_cytolysis
Curated_gene_sets:baker_hema...3	SET	16	-0.34223	-0.0099209	0.22563	0.93533	Curated_gene_sets:baker_hematopoiesis_stat3_targets
Curated_gene_sets:myllykanga...19	SET	8	-0.52263	-0.010715	0.34454	0.93534	Curated_gene_sets:myllykangas_amplification_hot_spot_9
GO_bp:go_regulation_of_pancr...	SET	6	-0.49701	-0.0088254	0.32755	0.9354	GO_bp:go_regulation_of_pancreatic_juice_secretion
GO_bp:go_leukocyte_aggregati...	SET	11	-0.44132	-0.010609	0.29066	0.93553	GO_bp:go_leukocyte_aggregation
Curated_gene_sets:kegg_chemo...	SET	182	-0.099533	-0.009689	0.065546	0.93555	Curated_gene_sets:kegg_chemokine_signaling_pathway
GO_bp:go_behavioral_response...1	SET	19	-0.31878	-0.010069	0.2099	0.93558	GO_bp:go_behavioral_response_to_cocaine
GO_bp:go_response_to_bacteri...2	SET	576	-0.055739	-0.0095511	0.03669	0.93563	GO_bp:go_response_to_bacterium
GO_bp:go_regulation_of_phosp...10	SET	44	-0.2028	-0.0097422	0.13347	0.93566	GO_bp:go_regulation_of_phospholipase_c_activity
GO_cc:go_outer_membrane	SET	191	-0.089191	-0.0088922	0.058671	0.93576	GO_cc:go_outer_membrane
Curated_gene_sets:reactome_g...65	SET	11	-0.42493	-0.010215	0.27946	0.93581	Curated_gene_sets:reactome_gp1b_ix_v_activation_signalling
GO_mf:go_protein_kinase_a_bi...	SET	47	-0.1944	-0.0096512	0.12781	0.93586	GO_mf:go_protein_kinase_a_binding
Curated_gene_sets:senese_hda...1	SET	216	-0.088964	-0.0094259	0.058483	0.93589	Curated_gene_sets:senese_hdac1_and_hdac2_targets_dn
GO_bp:go_neuron_apoptotic_pr...	SET	224	-0.083994	-0.0090607	0.055205	0.93592	GO_bp:go_neuron_apoptotic_process
GO_bp:go_positive_regulation...762	SET	18	-0.30723	-0.009446	0.20185	0.93599	GO_bp:go_positive_regulation_of_steroid_biosynthetic_process
GO_bp:go_postsynaptic_cytosk...	SET	9	-0.38845	-0.0084472	0.25515	0.93604	GO_bp:go_postsynaptic_cytoskeleton_organization
GO_bp:go_regulation_of_antig...3	SET	5	-0.50317	-0.0081565	0.33025	0.93619	GO_bp:go_regulation_of_antigen_processing_and_presentation_of_peptide_or_polysaccharide_antigen_via_mhc_class_ii
Curated_gene_sets:mulligan_n...1	SET	8	-0.51074	-0.010472	0.33513	0.93624	Curated_gene_sets:mulligan_ntf3_signaling_via_insr_and_igf1r_dn
Curated_gene_sets:qi_plasmac...1	SET	94	-0.12393	-0.0086901	0.081313	0.93625	Curated_gene_sets:qi_plasmacytoma_dn
Curated_gene_sets:benporath_...11	SET	173	-0.099694	-0.0094639	0.06539	0.93631	Curated_gene_sets:benporath_nos_targets
GO_bp:go_ductus_arteriosus_c...	SET	5	-0.63477	-0.01029	0.41629	0.93634	GO_bp:go_ductus_arteriosus_closure
GO_bp:go_regulation_of_oxida...3	SET	25	-0.22675	-0.0082146	0.14867	0.93639	GO_bp:go_regulation_of_oxidative_stress_induced_intrinsic_apoptotic_signaling_pathway
Curated_gene_sets:reactome_d...2	SET	39	-0.19593	-0.0088624	0.12842	0.93645	Curated_gene_sets:reactome_dap12_interactions
GO_bp:go_kidney_epithelium_d...	SET	134	-0.12117	-0.010134	0.079401	0.93649	GO_bp:go_kidney_epithelium_development
GO_cc:go_nucleolar_part	SET	174	-0.095077	-0.0090514	0.0623	0.9365	GO_cc:go_nucleolar_part
GO_bp:go_positive_regulation...513	SET	9	-0.43073	-0.0093667	0.28179	0.93681	GO_bp:go_positive_regulation_of_mitophagy
GO_bp:go_maintenance_of_loca...2	SET	88	-0.13064	-0.0088647	0.085458	0.93682	GO_bp:go_maintenance_of_location_in_cell
GO_cc:go_u4_snrnp	SET	10	-0.37529	-0.0086022	0.2455	0.93682	GO_cc:go_u4_snrnp
Curated_gene_sets:scian_cell...1	SET	22	-0.25296	-0.0085975	0.16546	0.93684	Curated_gene_sets:scian_cell_cycle_targets_of_tp53_and_tp73_dn
GO_bp:go_branching_involved_...4	SET	12	-0.4287	-0.010764	0.28026	0.93694	GO_bp:go_branching_involved_in_prostate_gland_morphogenesis
Curated_gene_sets:mense_hypo...	SET	94	-0.13816	-0.0096879	0.090262	0.93706	Curated_gene_sets:mense_hypoxia_up
GO_bp:go_receptor_clustering	SET	52	-0.17287	-0.0090257	0.11289	0.93713	GO_bp:go_receptor_clustering
Curated_gene_sets:biocarta_h...8	SET	14	-0.31664	-0.0085867	0.20672	0.9372	Curated_gene_sets:biocarta_hsp27_pathway
Curated_gene_sets:steiner_er...	SET	14	-0.33731	-0.0091473	0.22011	0.93729	Curated_gene_sets:steiner_erythrocyte_membrane_genes
GO_bp:go_pantothenate_metabo...	SET	6	-0.50218	-0.0089172	0.32733	0.9375	GO_bp:go_pantothenate_metabolic_process
Curated_gene_sets:amit_egf_r...11	SET	45	-0.18849	-0.0091568	0.12284	0.93753	Curated_gene_sets:amit_egf_response_60_hela
Curated_gene_sets:yagi_aml_w...4	SET	124	-0.11564	-0.009306	0.07534	0.93759	Curated_gene_sets:yagi_aml_with_t_9_11_translocation
Curated_gene_sets:browne_hcm...2	SET	92	-0.12764	-0.0088552	0.083122	0.93767	Curated_gene_sets:browne_hcmv_infection_10hr_up
Curated_gene_sets:reactome_c...110	SET	12	-0.34347	-0.0086239	0.22366	0.93768	Curated_gene_sets:reactome_cytochrome_c_mediated_apoptotic_response
GO_mf:go_arginine_binding	SET	7	-0.511	-0.0098005	0.33272	0.9377	GO_mf:go_arginine_binding
Curated_gene_sets:yang_bcl3_...2	SET	310	-0.073622	-0.0093214	0.047877	0.93793	Curated_gene_sets:yang_bcl3_targets_up
Curated_gene_sets:boylan_mul...9	SET	70	-0.1634	-0.0098939	0.10626	0.93794	Curated_gene_sets:boylan_multiple_myeloma_d_dn
GO_cc:go_cell_junction	SET	1221	-0.039373	-0.0096498	0.025598	0.93799	GO_cc:go_cell_junction
GO_bp:go_positive_regulation...817	SET	6	-0.49007	-0.0087022	0.31845	0.93808	GO_bp:go_positive_regulation_of_tooth_mineralization
Curated_gene_sets:howlin_cit...4	SET	17	-0.36067	-0.010777	0.2343	0.93813	Curated_gene_sets:howlin_cited1_targets_2_up
GO_bp:go_arginine_transmembr...	SET	6	-0.61235	-0.010874	0.39777	0.93815	GO_bp:go_arginine_transmembrane_transport
Curated_gene_sets:pid_il8_cx...1	SET	28	-0.24428	-0.0093652	0.15864	0.9382	Curated_gene_sets:pid_il8_cxcr1_pathway
GO_bp:go_self_proteolysis	SET	6	-0.51171	-0.0090864	0.33217	0.93827	GO_bp:go_self_proteolysis
GO_bp:go_negative_regulation...398	SET	158	-0.10505	-0.0095343	0.06815	0.9384	GO_bp:go_negative_regulation_of_mapk_cascade
Curated_gene_sets:biocarta_c...12	SET	9	-0.39854	-0.0086666	0.2585	0.93842	Curated_gene_sets:biocarta_cdc25_pathway
Curated_gene_sets:hamai_apop...2	SET	623	-0.053013	-0.0094354	0.034384	0.93843	Curated_gene_sets:hamai_apoptosis_via_trail_up
GO_bp:go_trachea_cartilage_d...	SET	8	-0.46192	-0.0094706	0.29948	0.9385	GO_bp:go_trachea_cartilage_development
GO_bp:go_stress_granule_asse...	SET	17	-0.29507	-0.0088168	0.19124	0.93857	GO_bp:go_stress_granule_assembly
GO_bp:go_regulation_of_rna_p...1	SET	11	-0.40458	-0.009726	0.26217	0.9386	GO_bp:go_regulation_of_rna_polymerase_ii_regulatory_region_sequence_specific_dna_binding
GO_mf:go_anion_anion_antipor...	SET	29	-0.23682	-0.0092394	0.15343	0.93864	GO_mf:go_anion_anion_antiporter_activity
Curated_gene_sets:mikkelsen_...3	SET	59	-0.17931	-0.0099705	0.11598	0.93895	Curated_gene_sets:mikkelsen_es_hcp_with_h3_unmethylated
GO_bp:go_regulation_of_prote...14	SET	128	-0.11388	-0.0093098	0.073643	0.93898	GO_bp:go_regulation_of_protein_dephosphorylation
Curated_gene_sets:corre_mult...1	SET	54	-0.19875	-0.010574	0.12838	0.93919	Curated_gene_sets:corre_multiple_myeloma_dn
Curated_gene_sets:durand_str...2	SET	268	-0.087716	-0.010338	0.056615	0.93934	Curated_gene_sets:durand_stroma_s_up
Curated_gene_sets:ramjaun_ap...3	SET	9	-0.48417	-0.010529	0.31241	0.9394	Curated_gene_sets:ramjaun_apoptosis_by_tgfb1_via_smad4_dn
GO_cc:go_transcription_facto...1	SET	5	-0.59349	-0.0096206	0.38284	0.93945	GO_cc:go_transcription_factor_ap_1_complex
Curated_gene_sets:der_ifn_ga...1	SET	9	-0.45057	-0.009798	0.29007	0.93981	Curated_gene_sets:der_ifn_gamma_response_dn
Curated_gene_sets:reactome_b...32	SET	17	-0.26721	-0.0079844	0.172	0.93984	Curated_gene_sets:reactome_butyrate_response_factor_1_brf1_binds_and_destabilizes_mrna
Curated_gene_sets:lopez_epit...	SET	17	-0.31231	-0.0093322	0.20094	0.93993	Curated_gene_sets:lopez_epithelioid_mesothelioma
Curated_gene_sets:reactome_u...5	SET	88	-0.12973	-0.0088028	0.083421	0.94003	Curated_gene_sets:reactome_unfolded_protein_response_upr
Curated_gene_sets:reactome_n...15	SET	20	-0.26282	-0.0085173	0.16887	0.94018	Curated_gene_sets:reactome_nef_mediates_down_modulation_of_cell_surface_receptors_by_recruiting_them_to_clathrin_adapters
GO_mf:go_mrna_5_utr_binding	SET	23	-0.26078	-0.0090624	0.16755	0.94019	GO_mf:go_mrna_5_utr_binding
GO_mf:go_transmembrane_signa...	SET	1145	-0.046235	-0.010997	0.029705	0.9402	GO_mf:go_transmembrane_signaling_receptor_activity
GO_bp:go_detection_of_stimul...2	SET	455	-0.081467	-0.012448	0.052321	0.94026	GO_bp:go_detection_of_stimulus_involved_in_sensory_perception
GO_bp:go_regulation_of_ventr...2	SET	6	-0.58161	-0.010328	0.37354	0.94026	GO_bp:go_regulation_of_ventricular_cardiac_muscle_cell_membrane_depolarization
GO_mf:go_oxidoreductase_acti...23	SET	26	-0.2748	-0.010152	0.17645	0.94031	GO_mf:go_oxidoreductase_activity_acting_on_single_donors_with_incorporation_of_molecular_oxygen
GO_bp:go_nephron_epithelium_...	SET	103	-0.14259	-0.010464	0.091521	0.94037	GO_bp:go_nephron_epithelium_development
GO_bp:go_histone_h3_k36_deme...	SET	7	-0.56715	-0.010878	0.36402	0.94038	GO_bp:go_histone_h3_k36_demethylation
GO_mf:go_histone_demethylase...3	SET	7	-0.56715	-0.010878	0.36402	0.94038	GO_mf:go_histone_demethylase_activity_h3_k36_specific_
Curated_gene_sets:reactome_c...92	SET	65	-0.1666	-0.0097217	0.10689	0.94045	Curated_gene_sets:reactome_costimulation_by_the_cd28_family
Curated_gene_sets:reactome_o...19	SET	18	-0.33257	-0.010225	0.21321	0.94059	Curated_gene_sets:reactome_other_semaphorin_interactions
GO_bp:go_cellular_response_t...87	SET	273	-0.079318	-0.0094336	0.050841	0.94063	GO_bp:go_cellular_response_to_oxidative_stress
GO_bp:go_progesterone_recept...	SET	8	-0.52065	-0.010675	0.33366	0.94066	GO_bp:go_progesterone_receptor_signaling_pathway
GO_bp:go_intraciliary_retrog...	SET	12	-0.37668	-0.0094577	0.24134	0.9407	GO_bp:go_intraciliary_retrograde_transport
GO_bp:go_regulation_of_nucle...11	SET	32	-0.23337	-0.0095633	0.14947	0.94077	GO_bp:go_regulation_of_nucleotide_biosynthetic_process
Curated_gene_sets:bystrykh_h...5	SET	8	-0.43984	-0.009018	0.28159	0.94085	Curated_gene_sets:bystrykh_hematopoiesis_stem_cell_il3ra
Curated_gene_sets:reactome_a...97	SET	15	-0.30474	-0.008554	0.19507	0.94087	Curated_gene_sets:reactome_apoptotic_factor_mediated_response
Curated_gene_sets:ren_bound_...	SET	59	-0.14729	-0.00819	0.094259	0.94092	Curated_gene_sets:ren_bound_by_e2f
GO_bp:go_srp_dependent_cotra...2	SET	11	-0.39108	-0.0094015	0.25025	0.94094	GO_bp:go_srp_dependent_cotranslational_protein_targeting_to_membrane_translocation
GO_mf:go_t_cell_receptor_bin...	SET	7	-0.46053	-0.0088325	0.2945	0.94105	GO_mf:go_t_cell_receptor_binding
Curated_gene_sets:lein_astro...	SET	41	-0.20503	-0.0095084	0.13107	0.94112	Curated_gene_sets:lein_astrocyte_markers
GO_bp:go_negative_regulation...484	SET	144	-0.10292	-0.0089204	0.065779	0.94115	GO_bp:go_negative_regulation_of_nucleobase_containing_compound_metabolic_process
GO_bp:go_phosphatidic_acid_b...	SET	42	-0.19932	-0.0093551	0.12736	0.9412	GO_bp:go_phosphatidic_acid_biosynthetic_process
Curated_gene_sets:reactome_i...48	SET	11	-0.41863	-0.010064	0.26741	0.94126	Curated_gene_sets:reactome_interleukin_2_signaling
GO_bp:go_atrioventricular_ca...	SET	7	-0.5018	-0.0096242	0.32053	0.94127	GO_bp:go_atrioventricular_canal_development
GO_bp:go_acylglycerol_homeos...	SET	33	-0.22776	-0.0094781	0.14546	0.94129	GO_bp:go_acylglycerol_homeostasis
GO_bp:go_negative_regulation...405	SET	7	-0.50182	-0.0096245	0.32022	0.94145	GO_bp:go_negative_regulation_of_membrane_depolarization
GO_cc:go_haus_complex	SET	7	-0.53066	-0.010178	0.33859	0.94146	GO_cc:go_haus_complex
GO_bp:go_humoral_immune_resp...2	SET	47	-0.2104	-0.010445	0.1342	0.94153	GO_bp:go_humoral_immune_response_mediated_by_circulating_immunoglobulin
GO_bp:go_dopamine_transport	SET	50	-0.18834	-0.0096432	0.12012	0.94155	GO_bp:go_dopamine_transport
Curated_gene_sets:reactome_p...3	SET	13	-0.30805	-0.0080501	0.19637	0.94163	Curated_gene_sets:reactome_p38mapk_events
Curated_gene_sets:bafna_muc4...2	SET	7	-0.56158	-0.010771	0.35791	0.94167	Curated_gene_sets:bafna_muc4_targets_up
GO_bp:go_regulation_of_histo...14	SET	131	-0.10698	-0.0088471	0.06814	0.94179	GO_bp:go_regulation_of_histone_modification
Curated_gene_sets:kegg_fc_ga...	SET	95	-0.13324	-0.0093922	0.084845	0.94183	Curated_gene_sets:kegg_fc_gamma_r_mediated_phagocytosis
GO_bp:go_mammary_gland_epith...3	SET	69	-0.16598	-0.0099785	0.1057	0.94183	GO_bp:go_mammary_gland_epithelium_development
GO_mf:go_biotin_binding	SET	5	-0.68488	-0.011102	0.43593	0.94191	GO_mf:go_biotin_binding
GO_mf:go_clathrin_heavy_chai...	SET	8	-0.42545	-0.008723	0.27071	0.94197	GO_mf:go_clathrin_heavy_chain_binding
Curated_gene_sets:reactome_p...74	SET	98	-0.14371	-0.010288	0.091412	0.94203	Curated_gene_sets:reactome_potassium_channels
GO_mf:go_1_phosphatidylinosi...4	SET	7	-0.54231	-0.010401	0.34489	0.94206	GO_mf:go_1_phosphatidylinositol_4_phosphate_5_kinase_activity
GO_bp:go_sperm_capacitation	SET	29	-0.25754	-0.010048	0.16348	0.94241	GO_bp:go_sperm_capacitation
GO_bp:go_stabilization_of_me...	SET	17	-0.33849	-0.010114	0.21471	0.94254	GO_bp:go_stabilization_of_membrane_potential
Curated_gene_sets:colin_pilo...2	SET	33	-0.23246	-0.0096737	0.14727	0.94277	Curated_gene_sets:colin_pilocytic_astrocytoma_vs_glioblastoma_up
Curated_gene_sets:graham_cml...5	SET	11	-0.41631	-0.010008	0.26367	0.94281	Curated_gene_sets:graham_cml_quiescent_vs_cml_dividing_dn
GO_bp:go_cytokine_secretion	SET	209	-0.095211	-0.0099248	0.060284	0.94287	GO_bp:go_cytokine_secretion
GO_bp:go_regulation_of_smoot...2	SET	30	-0.25207	-0.010002	0.15953	0.94294	GO_bp:go_regulation_of_smooth_muscle_cell_differentiation
GO_bp:go_regulation_of_hydro...1	SET	7	-0.53442	-0.01025	0.3381	0.94301	GO_bp:go_regulation_of_hydrogen_peroxide_biosynthetic_process
GO_bp:go_positive_regulation...355	SET	7	-0.4783	-0.0091733	0.30254	0.94304	GO_bp:go_positive_regulation_of_histone_h4_acetylation
Curated_gene_sets:tseng_adip...2	SET	25	-0.28934	-0.010482	0.18301	0.94305	Curated_gene_sets:tseng_adipogenic_potential_up
GO_bp:go_neurotransmitter_up...	SET	40	-0.20399	-0.0093441	0.129	0.94309	GO_bp:go_neurotransmitter_uptake
Curated_gene_sets:verhaak_gl...4	SET	159	-0.10376	-0.0094464	0.065573	0.94321	Curated_gene_sets:verhaak_glioblastoma_proneural
Curated_gene_sets:reactome_s...25	SET	17	-0.29776	-0.0088972	0.18807	0.9433	Curated_gene_sets:reactome_shc_mediated_cascade:fgfr3
GO_bp:go_negative_regulation...587	SET	26	-0.24267	-0.0089654	0.15327	0.94332	GO_bp:go_negative_regulation_of_response_to_drug
Curated_gene_sets:reactome_f...25	SET	12	-0.43208	-0.010849	0.27286	0.94334	Curated_gene_sets:reactome_fgfr2c_ligand_binding_and_activation
GO_mf:go_connexin_binding	SET	5	-0.63962	-0.010368	0.40388	0.94336	GO_mf:go_connexin_binding
Curated_gene_sets:lopez_meso...2	SET	12	-0.37365	-0.0093817	0.23593	0.94337	Curated_gene_sets:lopez_mesotelioma_survival_time_up
Curated_gene_sets:reactome_v...20	SET	20	-0.29349	-0.0095112	0.18531	0.94337	Curated_gene_sets:reactome_vxpx_cargo_targeting_to_cilium
GO_bp:go_pyruvate_transmembr...	SET	4	-0.72783	-0.010553	0.45953	0.94338	GO_bp:go_pyruvate_transmembrane_transport
GO_mf:go_pyruvate_transmembr...	SET	4	-0.72783	-0.010553	0.45953	0.94338	GO_mf:go_pyruvate_transmembrane_transporter_activity
GO_bp:go_heat_generation	SET	16	-0.37908	-0.010989	0.23932	0.94339	GO_bp:go_heat_generation
Curated_gene_sets:thillainad...2	SET	40	-0.21443	-0.0098225	0.13529	0.94351	Curated_gene_sets:thillainadesan_znf217_targets_up
GO_mf:go_udp_glycosyltransfe...	SET	144	-0.12096	-0.010484	0.076304	0.94353	GO_mf:go_udp_glycosyltransferase_activity
GO_bp:go_scf_complex_assembly	SET	6	-0.57207	-0.010158	0.36047	0.94374	GO_bp:go_scf_complex_assembly
GO_mf:go_long_chain_fatty_ac...4	SET	6	-0.58902	-0.010459	0.37112	0.94375	GO_mf:go_long_chain_fatty_acyl_coa_binding
GO_bp:go_calcium_independent...	SET	22	-0.28096	-0.0095491	0.17696	0.94381	GO_bp:go_calcium_independent_cell_cell_adhesion_via_plasma_membrane_cell_adhesion_molecules
GO_mf:go_intracellular_cgmp_...	SET	7	-0.61337	-0.011764	0.38618	0.94388	GO_mf:go_intracellular_cgmp_activated_cation_channel_activity
Curated_gene_sets:biocarta_p...2	SET	8	-0.5157	-0.010573	0.32464	0.94391	Curated_gene_sets:biocarta_p35alzheimers_pathway
GO_bp:go_adenosine_to_inosin...	SET	9	-0.50084	-0.010891	0.3151	0.94401	GO_bp:go_adenosine_to_inosine_editing
GO_bp:go_negative_regulation...381	SET	11	-0.43115	-0.010365	0.2712	0.94405	GO_bp:go_negative_regulation_of_long_term_synaptic_potentiation
GO_bp:go_positive_regulation...754	SET	32	-0.24426	-0.01001	0.1536	0.94409	GO_bp:go_positive_regulation_of_sodium_ion_transport
GO_bp:go_negative_regulation...410	SET	8	-0.54928	-0.011262	0.34535	0.94413	GO_bp:go_negative_regulation_of_mesenchymal_cell_proliferation
Curated_gene_sets:naderi_bre...2	SET	48	-0.19009	-0.0095364	0.11948	0.94418	Curated_gene_sets:naderi_breast_cancer_prognosis_up
GO_cc:go_clathrin_complex	SET	9	-0.48587	-0.010566	0.30534	0.94421	GO_cc:go_clathrin_complex
GO_bp:go_positive_regulation...469	SET	14	-0.35699	-0.0096811	0.22434	0.94422	GO_bp:go_positive_regulation_of_macrophage_chemotaxis
GO_bp:go_snorna_processing	SET	11	-0.36591	-0.0087965	0.2296	0.94449	GO_bp:go_snorna_processing
Curated_gene_sets:gobert_oli...2	SET	552	-0.053996	-0.0090635	0.033876	0.94451	Curated_gene_sets:gobert_oligodendrocyte_differentiation_up
GO_bp:go_negative_regulation...298	SET	10	-0.37889	-0.0086847	0.23758	0.94461	GO_bp:go_negative_regulation_of_hormone_metabolic_process
GO_bp:go_distal_tubule_devel...	SET	12	-0.40548	-0.010181	0.25418	0.94466	GO_bp:go_distal_tubule_development
Curated_gene_sets:reactome_n...8	SET	62	-0.17686	-0.010081	0.11083	0.94472	Curated_gene_sets:reactome_ncam_signaling_for_neurite_out_growth
GO_bp:go_regulation_of_iron_...	SET	4	-0.54681	-0.0079284	0.34264	0.94474	GO_bp:go_regulation_of_iron_ion_transport
GO_bp:go_negative_regulation...276	SET	8	-0.47928	-0.0098266	0.29989	0.94499	GO_bp:go_negative_regulation_of_granulocyte_differentiation
GO_bp:go_regulation_of_lipas...	SET	93	-0.14286	-0.0099645	0.089361	0.94505	GO_bp:go_regulation_of_lipase_activity
GO_bp:go_positive_regulation...218	SET	9	-0.46581	-0.01013	0.29135	0.94506	GO_bp:go_positive_regulation_of_developmental_pigmentation
GO_bp:go_regulation_of_guany...2	SET	12	-0.39542	-0.0099283	0.24726	0.94511	GO_bp:go_regulation_of_guanylate_cyclase_activity
GO_bp:go_positive_regulation...236	SET	28	-0.24691	-0.0094658	0.15439	0.94511	GO_bp:go_positive_regulation_of_double_strand_break_repair
GO_bp:go_regulation_of_ire1_...	SET	12	-0.35427	-0.0088949	0.22144	0.94517	GO_bp:go_regulation_of_ire1_mediated_unfolded_protein_response
GO_mf:go_annealing_helicase_...	SET	6	-0.51392	-0.0091256	0.32123	0.94518	GO_mf:go_annealing_helicase_activity
Curated_gene_sets:reactome_s...75	SET	25	-0.23266	-0.0084288	0.14533	0.94529	Curated_gene_sets:reactome_signaling_by_ntrk2_trkb
GO_bp:go_lung_morphogenesis	SET	50	-0.19958	-0.010218	0.12465	0.94531	GO_bp:go_lung_morphogenesis
Curated_gene_sets:biocarta_a...11	SET	20	-0.29514	-0.0095648	0.18433	0.94532	Curated_gene_sets:biocarta_akt_pathway
GO_bp:go_neurotransmitter_re...2	SET	19	-0.33542	-0.010595	0.20943	0.94537	GO_bp:go_neurotransmitter_receptor_localization_to_postsynaptic_specialization_membrane
GO_bp:go_chemical_homeostasi...	SET	13	-0.43801	-0.011446	0.27334	0.94547	GO_bp:go_chemical_homeostasis_within_a_tissue
GO_bp:go_phosphatidylinosito...3	SET	17	-0.31369	-0.0093731	0.19559	0.94561	GO_bp:go_phosphatidylinositol_acyl_chain_remodeling
GO_mf:go_protein_phosphatase...5	SET	135	-0.11613	-0.0097483	0.072405	0.94562	GO_mf:go_protein_phosphatase_binding
GO_bp:go_l_lysine_transport	SET	5	-0.69673	-0.011294	0.43414	0.94573	GO_bp:go_l_lysine_transport
Curated_gene_sets:lee_neural...2	SET	139	-0.12048	-0.010261	0.075047	0.94578	Curated_gene_sets:lee_neural_crest_stem_cell_up
Curated_gene_sets:purbey_tar...3	SET	375	-0.070084	-0.0097425	0.043657	0.94578	Curated_gene_sets:purbey_targets_of_ctbp1_not_satb1_dn
GO_bp:go_maintenance_of_prot...1	SET	12	-0.33954	-0.0085251	0.21147	0.94581	GO_bp:go_maintenance_of_protein_localization_in_endoplasmic_reticulum
Curated_gene_sets:hofmann_ce...1	SET	38	-0.21382	-0.0095469	0.13315	0.94583	Curated_gene_sets:hofmann_cell_lymphoma_dn
GO_bp:go_regulation_of_multi...2	SET	69	-0.16669	-0.010021	0.10378	0.94588	GO_bp:go_regulation_of_multicellular_organism_growth
Curated_gene_sets:biocarta_r...8	SET	10	-0.44452	-0.010189	0.27668	0.94592	Curated_gene_sets:biocarta_ranms_pathway
GO_cc:go_9plus2_motile_cilium	SET	92	-0.13355	-0.0092652	0.08301	0.94617	GO_cc:go_9plus2_motile_cilium
Curated_gene_sets:smid_breas...14	SET	35	-0.23844	-0.010218	0.14818	0.9462	Curated_gene_sets:smid_breast_cancer_relapse_in_brain_up
GO_mf:go_c_c_chemokine_bindi...	SET	23	-0.34042	-0.01183	0.21149	0.94625	GO_mf:go_c_c_chemokine_binding
Curated_gene_sets:faelt_b_cl...2	SET	39	-0.187	-0.0084584	0.1161	0.94636	Curated_gene_sets:faelt_b_cll_with_vh3_21_up
Curated_gene_sets:reactome_a...120	SET	104	-0.12615	-0.0093019	0.078305	0.9464	Curated_gene_sets:reactome_autophagy
Curated_gene_sets:sig_bcr_si...	SET	45	-0.20566	-0.0099908	0.12764	0.94643	Curated_gene_sets:sig_bcr_signaling_pathway
Curated_gene_sets:reactome_m...5	SET	9	-0.42302	-0.009199	0.26246	0.94649	Curated_gene_sets:reactome_mapk1_erk2_activation
GO_bp:go_nk_t_cell_activation	SET	11	-0.41503	-0.0099773	0.25722	0.94668	GO_bp:go_nk_t_cell_activation
Curated_gene_sets:pid_arf_3p...	SET	19	-0.29496	-0.009317	0.18278	0.9467	Curated_gene_sets:pid_arf_3pathway
Curated_gene_sets:hatada_met...1	SET	30	-0.27017	-0.010721	0.16736	0.94676	Curated_gene_sets:hatada_methylated_in_lung_cancer_dn
Curated_gene_sets:abdulrahma...	SET	13	-0.40822	-0.010668	0.25284	0.94679	Curated_gene_sets:abdulrahman_kidney_cancer_vhl_dn
GO_bp:go_positive_regulation...264	SET	5	-0.57729	-0.0093579	0.35754	0.9468	GO_bp:go_positive_regulation_of_er_associated_ubiquitin_dependent_protein_catabolic_process
GO_bp:go_rna_phosphodiester_...3	SET	40	-0.19124	-0.0087603	0.11831	0.94699	GO_bp:go_rna_phosphodiester_bond_hydrolysis_exonucleolytic
GO_bp:go_endoplasmic_reticul...8	SET	115	-0.11919	-0.0092388	0.073715	0.94704	GO_bp:go_endoplasmic_reticulum_unfolded_protein_response
Curated_gene_sets:biocarta_t...5	SET	12	-0.43029	-0.010804	0.26611	0.94705	Curated_gene_sets:biocarta_tcytotoxic_pathway
GO_mf:go_arylsulfatase_activ...	SET	8	-0.47199	-0.0096772	0.29184	0.94709	GO_mf:go_arylsulfatase_activity
Curated_gene_sets:myllykanga...7	SET	6	-0.47105	-0.0083644	0.29117	0.94714	Curated_gene_sets:myllykangas_amplification_hot_spot_21
Curated_gene_sets:reactome_r...84	SET	42	-0.21469	-0.010077	0.13271	0.94714	Curated_gene_sets:reactome_ret_signaling
GO_bp:go_aggresome_assembly	SET	5	-0.5097	-0.0082624	0.31479	0.94729	GO_bp:go_aggresome_assembly
Curated_gene_sets:heidenblad...5	SET	7	-0.49062	-0.0094096	0.30279	0.94741	Curated_gene_sets:heidenblad_amplified_in_bone_cancer
GO_mf:go_pdz_domain_binding	SET	82	-0.1555	-0.010187	0.095862	0.9476	GO_mf:go_pdz_domain_binding
GO_mf:go_cyclic_nucleotide_b...	SET	35	-0.22519	-0.0096505	0.13877	0.94767	GO_mf:go_cyclic_nucleotide_binding
Curated_gene_sets:wang_thoc1...1	SET	17	-0.35465	-0.010597	0.21837	0.94782	Curated_gene_sets:wang_thoc1_targets_dn
GO_bp:go_phosphatidylserine_...3	SET	25	-0.25617	-0.0092805	0.15759	0.94797	GO_bp:go_phosphatidylserine_metabolic_process
GO_bp:go_regulation_of_infla...1	SET	314	-0.07979	-0.010166	0.049063	0.94805	GO_bp:go_regulation_of_inflammatory_response
GO_bp:go_maintenance_of_post...	SET	4	-0.5545	-0.0080398	0.34057	0.94825	GO_bp:go_maintenance_of_postsynaptic_specialization_structure
GO_bp:go_positive_regulation...422	SET	7	-0.57914	-0.011107	0.35552	0.94833	GO_bp:go_positive_regulation_of_ire1_mediated_unfolded_protein_response
Curated_gene_sets:reactome_m...2	SET	86	-0.14163	-0.0095012	0.08688	0.94846	Curated_gene_sets:reactome_macroautophagy
GO_bp:go_regulation_of_polya...	SET	5	-0.51174	-0.0082954	0.31375	0.94855	GO_bp:go_regulation_of_polyamine_transmembrane_transport
Curated_gene_sets:reactome_g...16	SET	28	-0.2587	-0.0099176	0.15851	0.94866	Curated_gene_sets:reactome_g_protein_activation
GO_cc:go_ikappab_kinase_comp...	SET	8	-0.44444	-0.0091122	0.27223	0.94871	GO_cc:go_ikappab_kinase_complex
GO_bp:go_post_embryonic_came...	SET	7	-0.56984	-0.010929	0.34895	0.94876	GO_bp:go_post_embryonic_camera_type_eye_development
GO_bp:go_regulation_of_vascu...1	SET	32	-0.23807	-0.0097561	0.14577	0.94878	GO_bp:go_regulation_of_vascular_endothelial_growth_factor_receptor_signaling_pathway
GO_bp:go_positive_regulation...764	SET	27	-0.27563	-0.010377	0.16859	0.94895	GO_bp:go_positive_regulation_of_steroid_metabolic_process
GO_bp:go_interleukin_1_secre...	SET	55	-0.19449	-0.010442	0.11894	0.94899	GO_bp:go_interleukin_1_secretion
Curated_gene_sets:reactome_g...48	SET	28	-0.27037	-0.010365	0.16528	0.94905	Curated_gene_sets:reactome_glutamate_binding_activation_of_ampa_receptors_and_synaptic_plasticity
GO_bp:go_regulation_of_er_to...	SET	16	-0.32057	-0.0092932	0.19596	0.94906	GO_bp:go_regulation_of_er_to_golgi_vesicle_mediated_transport
Curated_gene_sets:kegg_gnrh_...	SET	98	-0.13937	-0.0099772	0.085188	0.94907	Curated_gene_sets:kegg_gnrh_signaling_pathway
Curated_gene_sets:liu_prosta...1	SET	453	-0.066764	-0.010179	0.040789	0.94915	Curated_gene_sets:liu_prostate_cancer_dn
Curated_gene_sets:card_mir30...	SET	75	-0.16519	-0.010352	0.10088	0.94924	Curated_gene_sets:card_mir302a_targets
GO_cc:go_transferase_complex	SET	729	-0.049528	-0.009508	0.030233	0.9493	GO_cc:go_transferase_complex
Curated_gene_sets:biocarta_c...29	SET	20	-0.31987	-0.010366	0.19522	0.94933	Curated_gene_sets:biocarta_csk_pathway
GO_bp:go_regulation_of_neuro...18	SET	19	-0.29615	-0.0093548	0.18073	0.94935	GO_bp:go_regulation_of_neurotransmitter_uptake
GO_cc:go_ciliary_plasm	SET	113	-0.12907	-0.0099179	0.078738	0.9494	GO_cc:go_ciliary_plasm
Curated_gene_sets:gouyer_tat...2	SET	10	-0.48976	-0.011226	0.29863	0.94949	Curated_gene_sets:gouyer_tati_targets_up
GO_bp:go_ovulation_from_ovar...	SET	9	-0.50372	-0.010954	0.30711	0.94951	GO_bp:go_ovulation_from_ovarian_follicle
Curated_gene_sets:reactome_g...15	SET	25	-0.264	-0.0095641	0.1608	0.94967	Curated_gene_sets:reactome_g_beta:gamma_signalling_through_pi3kgamma
Curated_gene_sets:krishnan_f...1	SET	10	-0.41858	-0.0095945	0.25493	0.94969	Curated_gene_sets:krishnan_furin_targets_dn
GO_mf:go_sulfuric_ester_hydr...	SET	11	-0.422	-0.010145	0.25698	0.94971	GO_mf:go_sulfuric_ester_hydrolase_activity
Curated_gene_sets:reactome_s...107	SET	5	-0.67307	-0.010911	0.4098	0.94974	Curated_gene_sets:reactome_sodium_coupled_sulphate_di_and_tri_carboxylate_transporters
Curated_gene_sets:reactome_e...11	SET	11	-0.50151	-0.012056	0.30493	0.94997	Curated_gene_sets:reactome_eicosanoids
Curated_gene_sets:graham_cml...3	SET	84	-0.16167	-0.010719	0.098279	0.95001	Curated_gene_sets:graham_cml_dividing_vs_normal_quiescent_dn
Curated_gene_sets:liu_smarca...	SET	47	-0.20664	-0.010259	0.12552	0.95014	Curated_gene_sets:liu_smarca4_targets
GO_bp:go_regulation_of_nk_t_...1	SET	10	-0.43844	-0.01005	0.26628	0.95017	GO_bp:go_regulation_of_nk_t_cell_activation
GO_bp:go_regulation_of_hydro...2	SET	7	-0.45719	-0.0087685	0.2776	0.9502	GO_bp:go_regulation_of_hydrogen_peroxide_metabolic_process
GO_mf:go_hydrolase_activity_...7	SET	693	-0.051196	-0.0095919	0.031079	0.95024	GO_mf:go_hydrolase_activity_acting_on_ester_bonds
GO_mf:go_hydrolase_activity_...10	SET	21	-0.30711	-0.010198	0.18625	0.95041	GO_mf:go_hydrolase_activity_hydrolyzing_n_glycosyl_compounds
GO_bp:go_regulation_of_dendr...5	SET	10	-0.42982	-0.0098521	0.26059	0.95046	GO_bp:go_regulation_of_dendritic_cell_differentiation
Curated_gene_sets:fortschegg...1	SET	732	-0.051728	-0.00995	0.031353	0.9505	Curated_gene_sets:fortschegger_phf8_targets_dn
GO_bp:go_spinal_cord_pattern...	SET	24	-0.29614	-0.010512	0.17943	0.95057	GO_bp:go_spinal_cord_patterning
GO_bp:go_positive_regulation...129	SET	8	-0.52695	-0.010804	0.31923	0.95059	GO_bp:go_positive_regulation_of_cell_maturation
GO_bp:go_cellular_protein_co...3	SET	25	-0.26675	-0.009664	0.16154	0.95066	GO_bp:go_cellular_protein_containing_complex_localization
GO_cc:go_external_side_of_pl...	SET	298	-0.088981	-0.011049	0.053861	0.95073	GO_cc:go_external_side_of_plasma_membrane
GO_bp:go_cilium_movement	SET	63	-0.1704	-0.0097901	0.10313	0.95076	GO_bp:go_cilium_movement
GO_bp:go_sodium_ion_transmem...	SET	133	-0.12217	-0.01018	0.073926	0.95079	GO_bp:go_sodium_ion_transmembrane_transport
GO_bp:go_pons_development	SET	10	-0.44474	-0.010194	0.26908	0.95081	GO_bp:go_pons_development
GO_bp:go_negative_regulation...49	SET	15	-0.37482	-0.010521	0.22669	0.95087	GO_bp:go_negative_regulation_of_b_cell_proliferation
GO_bp:go_positive_regulation...343	SET	5	-0.53638	-0.0086948	0.32427	0.95094	GO_bp:go_positive_regulation_of_hematopoietic_stem_cell_proliferation
GO_mf:go_oxidized_base_lesio...	SET	5	-0.66183	-0.010728	0.39981	0.95107	GO_mf:go_oxidized_base_lesion_dna_n_glycosylase_activity
GO_bp:go_humoral_immune_resp...1	SET	235	-0.099417	-0.010981	0.060036	0.95113	GO_bp:go_humoral_immune_response
GO_bp:go_catecholamine_uptak...	SET	11	-0.38687	-0.0093003	0.23328	0.95137	GO_bp:go_catecholamine_uptake_involved_in_synaptic_transmission
GO_cc:go_secretory_vesicle	SET	952	-0.046803	-0.010205	0.028185	0.95159	GO_cc:go_secretory_vesicle
GO_bp:go_protein_localizatio...9	SET	22	-0.28068	-0.0095395	0.16895	0.95166	GO_bp:go_protein_localization_to_chromosome_centromeric_region
Curated_gene_sets:biocarta_c...9	SET	18	-0.35794	-0.011005	0.21544	0.95168	Curated_gene_sets:biocarta_ccr3_pathway
Curated_gene_sets:kegg_phosp...	SET	76	-0.16046	-0.010122	0.096514	0.95179	Curated_gene_sets:kegg_phosphatidylinositol_signaling_system
Curated_gene_sets:berenjeno_...4	SET	28	-0.27166	-0.010415	0.16331	0.95188	Curated_gene_sets:berenjeno_transformed_by_rhoa_forever_dn
Curated_gene_sets:reactome_f...51	SET	23	-0.26399	-0.009174	0.15862	0.95197	Curated_gene_sets:reactome_frs_mediated_fgfr1_signaling
GO_cc:go_motile_cilium	SET	176	-0.10401	-0.0099582	0.062489	0.95198	GO_cc:go_motile_cilium
GO_bp:go_killing_of_cells_of...	SET	56	-0.19446	-0.010535	0.11672	0.95214	GO_bp:go_killing_of_cells_of_other_organism
GO_bp:go_chromosome_condensa...	SET	41	-0.19989	-0.0092698	0.11996	0.95217	GO_bp:go_chromosome_condensation
Curated_gene_sets:gale_apl_w...1	SET	14	-0.32694	-0.0088662	0.19613	0.95223	Curated_gene_sets:gale_apl_with_flt3_mutated_dn
GO_bp:go_rrna_methylation	SET	24	-0.26097	-0.0092637	0.15626	0.95254	GO_bp:go_rrna_methylation
Curated_gene_sets:zhan_multi...12	SET	36	-0.21903	-0.0095193	0.13091	0.95284	Curated_gene_sets:zhan_multiple_myeloma_lb_dn
Curated_gene_sets:gross_hypo...8	SET	9	-0.50403	-0.010961	0.30124	0.95285	Curated_gene_sets:gross_hypoxia_via_hif1a_only
GO_bp:go_negative_regulation...327	SET	12	-0.41861	-0.010511	0.25013	0.95289	GO_bp:go_negative_regulation_of_interleukin_1_beta_secretion
Curated_gene_sets:biocarta_s...3	SET	6	-0.59467	-0.01056	0.35515	0.95297	Curated_gene_sets:biocarta_sam68_pathway
GO_bp:go_regulation_of_react...2	SET	94	-0.14773	-0.010359	0.088219	0.95298	GO_bp:go_regulation_of_reactive_oxygen_species_metabolic_process
GO_cc:go_bcl_2_family_protei...	SET	6	-0.58445	-0.010378	0.34888	0.95305	GO_cc:go_bcl_2_family_protein_complex
Curated_gene_sets:reactome_f...9	SET	5	-0.64412	-0.010441	0.38445	0.95307	Curated_gene_sets:reactome_fbxw7_mutants_and_notch1_in_cancer
GO_bp:go_positive_regulation...294	SET	7	-0.54048	-0.010366	0.3225	0.95311	GO_bp:go_positive_regulation_of_fibroblast_growth_factor_receptor_signaling_pathway
GO_bp:go_glandular_epithelia...1	SET	25	-0.28168	-0.010205	0.16795	0.95323	GO_bp:go_glandular_epithelial_cell_development
Curated_gene_sets:la_men1_ta...	SET	21	-0.33361	-0.011078	0.19888	0.95326	Curated_gene_sets:la_men1_targets
GO_bp:go_regulation_of_sodiu...2	SET	59	-0.18415	-0.01024	0.10972	0.95335	GO_bp:go_regulation_of_sodium_ion_transmembrane_transport
Curated_gene_sets:graham_nor...2	SET	61	-0.19523	-0.011038	0.1163	0.95338	Curated_gene_sets:graham_normal_quiescent_vs_normal_dividing_up
GO_mf:go_dna_polymerase_acti...	SET	29	-0.24514	-0.009564	0.14583	0.95361	GO_mf:go_dna_polymerase_activity
GO_cc:go_microtubule_minus_e...	SET	8	-0.49721	-0.010194	0.2957	0.95365	GO_cc:go_microtubule_minus_end
Curated_gene_sets:naba_basem...	SET	38	-0.25838	-0.011536	0.15361	0.95372	Curated_gene_sets:naba_basement_membranes
GO_bp:go_snrna_3_end_process...	SET	16	-0.29945	-0.008681	0.17797	0.95376	GO_bp:go_snrna_3_end_processing
GO_bp:go_pyrimidine_dimer_re...	SET	8	-0.47108	-0.0096584	0.27964	0.95396	GO_bp:go_pyrimidine_dimer_repair
Curated_gene_sets:ichiba_gra...4	SET	108	-0.14544	-0.010927	0.086308	0.95401	Curated_gene_sets:ichiba_graft_versus_host_disease_d7_up
Curated_gene_sets:biocarta_b...9	SET	28	-0.27737	-0.010634	0.16435	0.95426	Curated_gene_sets:biocarta_biopeptides_pathway
GO_bp:go_otic_vesicle_format...	SET	7	-0.56893	-0.010912	0.3371	0.95426	GO_bp:go_otic_vesicle_formation
Curated_gene_sets:biocarta_p...28	SET	22	-0.25291	-0.0085959	0.14976	0.95436	Curated_gene_sets:biocarta_ptdins_pathway
GO_bp:go_sodium_ion_transport	SET	208	-0.10193	-0.0106	0.060346	0.9544	GO_bp:go_sodium_ion_transport
Curated_gene_sets:bhat_esr1_...3	SET	83	-0.16571	-0.010922	0.097967	0.95462	Curated_gene_sets:bhat_esr1_targets_via_akt1_dn
Curated_gene_sets:weston_veg...2	SET	26	-0.29709	-0.010976	0.17559	0.95467	Curated_gene_sets:weston_vegfa_targets_12hr
GO_bp:go_gastric_emptying	SET	5	-0.6678	-0.010825	0.39459	0.95471	GO_bp:go_gastric_emptying
Curated_gene_sets:biocarta_a...9	SET	11	-0.38499	-0.0092551	0.22742	0.95475	Curated_gene_sets:biocarta_akap95_pathway
Curated_gene_sets:boylan_mul...13	SET	61	-0.18537	-0.01048	0.10949	0.95477	Curated_gene_sets:boylan_multiple_myeloma_pca3_dn
Curated_gene_sets:reactome_g...17	SET	30	-0.25003	-0.0099214	0.14765	0.9548	Curated_gene_sets:reactome_g_protein_beta:gamma_signalling
Curated_gene_sets:ehrlich_ic...2	SET	11	-0.46355	-0.011144	0.27358	0.9549	Curated_gene_sets:ehrlich_icf_syndrom_up
GO_bp:go_t_cell_apoptotic_pr...	SET	48	-0.20866	-0.010468	0.12311	0.95495	GO_bp:go_t_cell_apoptotic_process
GO_mf:go_lysophosphatidic_ac...	SET	4	-0.69988	-0.010148	0.41281	0.95499	GO_mf:go_lysophosphatidic_acid_binding
Curated_gene_sets:hahtola_my...6	SET	17	-0.36939	-0.011038	0.2178	0.95505	Curated_gene_sets:hahtola_mycosis_fungoides_up
Curated_gene_sets:rorie_targ...2	SET	26	-0.30614	-0.01131	0.18035	0.95519	Curated_gene_sets:rorie_targets_of_ewsr1_fli1_fusion_up
GO_bp:go_regulation_of_mitoc...5	SET	66	-0.1725	-0.010143	0.10155	0.95529	GO_bp:go_regulation_of_mitochondrial_membrane_potential
GO_bp:go_negative_regulation...201	SET	93	-0.13931	-0.0097167	0.082011	0.9553	GO_bp:go_negative_regulation_of_dna_metabolic_process
GO_bp:go_negative_regulation...129	SET	640	-0.056953	-0.010269	0.033523	0.95532	GO_bp:go_negative_regulation_of_cellular_component_organization
GO_mf:go_catalytic_activity_...2	SET	21	-0.28642	-0.0095113	0.16859	0.95532	GO_mf:go_catalytic_activity_acting_on_a_rrna
GO_bp:go_calcium_dependent_c...	SET	47	-0.24191	-0.01201	0.14234	0.95538	GO_bp:go_calcium_dependent_cell_cell_adhesion_via_plasma_membrane_cell_adhesion_molecules
GO_bp:go_dopamine_receptor_s...	SET	42	-0.22381	-0.010505	0.1317	0.95538	GO_bp:go_dopamine_receptor_signaling_pathway
GO_cc:go_photoreceptor_outer...2	SET	14	-0.39564	-0.010729	0.23266	0.95548	GO_cc:go_photoreceptor_outer_segment_membrane
GO_bp:go_activation_induced_...	SET	7	-0.58036	-0.011131	0.34073	0.95573	GO_bp:go_activation_induced_cell_death_of_t_cells
Curated_gene_sets:reactome_s...8	SET	14	-0.44157	-0.011975	0.25917	0.95578	Curated_gene_sets:reactome_sema3a_pak_dependent_axon_repulsion
Curated_gene_sets:tavor_cebp...2	SET	48	-0.22524	-0.0113	0.13214	0.95585	Curated_gene_sets:tavor_cebpa_targets_up
Curated_gene_sets:reactome_r...124	SET	6	-0.54677	-0.0097089	0.32047	0.956	Curated_gene_sets:reactome_rrna_modification_in_the_mitochondrion
GO_bp:go_regulation_of_growt...2	SET	13	-0.38936	-0.010175	0.22806	0.9561	GO_bp:go_regulation_of_growth_hormone_secretion
GO_bp:go_columnar_cuboidal_e...1	SET	53	-0.19996	-0.01054	0.11713	0.9561	GO_bp:go_columnar_cuboidal_epithelial_cell_development
GO_mf:go_inorganic_anion_tra...	SET	134	-0.12409	-0.010378	0.072655	0.95616	GO_mf:go_inorganic_anion_transmembrane_transporter_activity
GO_bp:go_morphogenesis_of_em...	SET	146	-0.11951	-0.010429	0.069912	0.9563	GO_bp:go_morphogenesis_of_embryonic_epithelium
GO_cc:go_nuclear_exosome_rna...	SET	17	-0.29211	-0.0087284	0.17082	0.95636	GO_cc:go_nuclear_exosome_rnase_complex_
Curated_gene_sets:sartipy_bl...2	SET	17	-0.35784	-0.010693	0.20922	0.95639	Curated_gene_sets:sartipy_blunted_by_insulin_resistance_up
GO_mf:go_gated_channel_activ...	SET	317	-0.0876	-0.011214	0.051163	0.95656	GO_mf:go_gated_channel_activity
Curated_gene_sets:reactome_o...15	SET	11	-0.40502	-0.0097367	0.23646	0.95662	Curated_gene_sets:reactome_organic_anion_transporters
GO_bp:go_regulation_of_resti...	SET	8	-0.46773	-0.0095897	0.27295	0.95669	GO_bp:go_regulation_of_resting_membrane_potential
GO_bp:go_glycerolipid_biosyn...	SET	208	-0.098756	-0.01027	0.057596	0.95679	GO_bp:go_glycerolipid_biosynthetic_process
GO_cc:go_clathrin_coated_end...2	SET	40	-0.25179	-0.011534	0.14677	0.95687	GO_cc:go_clathrin_coated_endocytic_vesicle_membrane
GO_bp:go_interleukin_1_alpha...1	SET	7	-0.56227	-0.010784	0.32766	0.95691	GO_bp:go_interleukin_1_alpha_production
GO_bp:go_ventricular_cardiac...3	SET	17	-0.38801	-0.011594	0.2261	0.95692	GO_bp:go_ventricular_cardiac_muscle_cell_differentiation
Curated_gene_sets:benporath_...12	SET	276	-0.088589	-0.010593	0.051609	0.95696	Curated_gene_sets:benporath_oct4_targets
GO_mf:go_ligand_gated_ion_ch...	SET	128	-0.13685	-0.011188	0.079713	0.95698	GO_mf:go_ligand_gated_ion_channel_activity
Curated_gene_sets:biocarta_c...27	SET	22	-0.29738	-0.010107	0.17306	0.95712	Curated_gene_sets:biocarta_creb_pathway
Curated_gene_sets:reactome_f...54	SET	21	-0.28127	-0.0093402	0.16349	0.95731	Curated_gene_sets:reactome_frs_mediated_fgfr4_signaling
GO_bp:go_positive_regulation...709	SET	91	-0.14649	-0.010108	0.085145	0.95732	GO_bp:go_positive_regulation_of_response_to_dna_damage_stimulus
GO_bp:go_tissue_homeostasis	SET	214	-0.10414	-0.010984	0.060516	0.95736	GO_bp:go_tissue_homeostasis
GO_bp:go_pattern_specificati...1	SET	9	-0.54642	-0.011883	0.31744	0.9574	GO_bp:go_pattern_specification_involved_in_kidney_development
Curated_gene_sets:reactome_d...3	SET	29	-0.24504	-0.00956	0.14226	0.9575	Curated_gene_sets:reactome_dap12_signaling
GO_mf:go_carbohydrate_proton...	SET	10	-0.51241	-0.011745	0.29746	0.95752	GO_mf:go_carbohydrate_proton_symporter_activity
GO_mf:go_phosphoprotein_bind...	SET	77	-0.17299	-0.010984	0.10041	0.95753	GO_mf:go_phosphoprotein_binding
Curated_gene_sets:reactome_f...16	SET	26	-0.29616	-0.010941	0.17169	0.95773	Curated_gene_sets:reactome_fertilization
Curated_gene_sets:reactome_m...36	SET	707	-0.055701	-0.010537	0.03229	0.95773	Curated_gene_sets:reactome_metabolism_of_lipids
GO_bp:go_regulation_of_gene_...1	SET	17	-0.34993	-0.010456	0.20284	0.95774	GO_bp:go_regulation_of_gene_expression_by_genetic_imprinting
Curated_gene_sets:linsley_mi...	SET	204	-0.096624	-0.0099522	0.055919	0.95799	Curated_gene_sets:linsley_mir16_targets
Curated_gene_sets:pid_shp2_p...	SET	56	-0.18744	-0.010155	0.10844	0.95804	Curated_gene_sets:pid_shp2_pathway
GO_bp:go_regulation_of_catec...	SET	16	-0.41137	-0.011925	0.23799	0.95804	GO_bp:go_regulation_of_catecholamine_metabolic_process
GO_cc:go_cytoskeleton_of_pre...	SET	6	-0.7052	-0.012522	0.40794	0.95806	GO_cc:go_cytoskeleton_of_presynaptic_active_zone
GO_bp:go_macrophage_fusion	SET	5	-0.64628	-0.010476	0.37382	0.95808	GO_bp:go_macrophage_fusion
GO_mf:go_metallochaperone_ac...	SET	6	-0.46691	-0.0082909	0.27004	0.95809	GO_mf:go_metallochaperone_activity
GO_bp:go_spliceosomal_comple...	SET	53	-0.17421	-0.0091826	0.1007	0.95818	GO_bp:go_spliceosomal_complex_assembly
GO_mf:go_cadherin_binding	SET	318	-0.080699	-0.010346	0.046646	0.95818	GO_mf:go_cadherin_binding
GO_bp:go_regulation_of_synap...14	SET	10	-0.39382	-0.0090269	0.22762	0.95819	GO_bp:go_regulation_of_synaptic_vesicle_fusion_to_presynaptic_active_zone_membrane
Curated_gene_sets:reactome_a...29	SET	5	-0.58156	-0.0094272	0.33606	0.95822	Curated_gene_sets:reactome_activation_of_caspases_through_apoptosome_mediated_cleavage
GO_bp:go_male_sex_determinat...	SET	11	-0.48241	-0.011597	0.27866	0.95828	GO_bp:go_male_sex_determination
GO_bp:go_neuron_development	SET	1043	-0.047696	-0.010858	0.027531	0.9584	GO_bp:go_neuron_development
GO_bp:go_growth_hormone_secr...	SET	15	-0.38103	-0.010695	0.21992	0.9584	GO_bp:go_growth_hormone_secretion
GO_bp:go_sensory_perception_...9	SET	65	-0.18742	-0.010937	0.10813	0.95847	GO_bp:go_sensory_perception_of_taste
GO_bp:go_determination_of_pa...	SET	4	-0.8425	-0.012216	0.48575	0.95857	GO_bp:go_determination_of_pancreatic_left_right_asymmetry
Curated_gene_sets:flechner_p...4	SET	59	-0.17767	-0.0098794	0.10242	0.9586	Curated_gene_sets:flechner_pbl_kidney_transplant_rejected_vs_ok_up
GO_bp:go_macrophage_chemotax...	SET	35	-0.24568	-0.010528	0.1416	0.95862	GO_bp:go_macrophage_chemotaxis
GO_mf:go_voltage_gated_catio...	SET	134	-0.13914	-0.011637	0.080168	0.95868	GO_mf:go_voltage_gated_cation_channel_activity
Curated_gene_sets:biocarta_a...8	SET	11	-0.40631	-0.0097676	0.23407	0.95869	Curated_gene_sets:biocarta_akap13_pathway
Curated_gene_sets:reactome_c...15	SET	9	-0.53904	-0.011722	0.3105	0.95871	Curated_gene_sets:reactome_caspase_activation_via_dependence_receptors_in_the_absence_of_ligand
GO_bp:go_dopamine_secretion	SET	38	-0.24807	-0.011076	0.14282	0.95879	GO_bp:go_dopamine_secretion
GO_cc:go_inclusion_body	SET	78	-0.15608	-0.0099741	0.089856	0.9588	GO_cc:go_inclusion_body
GO_bp:go_positive_regulation...592	SET	18	-0.33968	-0.010444	0.19544	0.95888	GO_bp:go_positive_regulation_of_nucleotide_biosynthetic_process
GO_bp:go_glucocorticoid_secr...	SET	11	-0.44011	-0.01058	0.25321	0.95889	GO_bp:go_glucocorticoid_secretion
Curated_gene_sets:kegg_glyce...2	SET	75	-0.16236	-0.010174	0.09336	0.95898	Curated_gene_sets:kegg_glycerophospholipid_metabolism
GO_bp:go_adp_transport	SET	4	-0.6676	-0.0096796	0.38389	0.95898	GO_bp:go_adp_transport
GO_mf:go_adp_transmembrane_t...	SET	4	-0.6676	-0.0096796	0.38389	0.95898	GO_mf:go_adp_transmembrane_transporter_activity
GO_bp:go_receptor_localizati...2	SET	49	-0.2116	-0.010725	0.12157	0.95911	GO_bp:go_receptor_localization_to_synapse
GO_bp:go_spinal_cord_develop...	SET	102	-0.15788	-0.011529	0.090691	0.95913	GO_bp:go_spinal_cord_development
GO_bp:go_positive_regulation...846	SET	7	-0.5468	-0.010487	0.31408	0.95915	GO_bp:go_positive_regulation_of_triglyceride_catabolic_process
GO_bp:go_phosphatidylinosito...4	SET	110	-0.13665	-0.010361	0.078426	0.95927	GO_bp:go_phosphatidylinositol_biosynthetic_process
GO_bp:go_negative_regulation...222	SET	39	-0.25289	-0.011439	0.14508	0.95933	GO_bp:go_negative_regulation_of_epithelial_cell_apoptotic_process
Curated_gene_sets:reactome_t...114	SET	17	-0.3026	-0.009042	0.1736	0.95934	Curated_gene_sets:reactome_tristetraprolin_ttp_zfp36_binds_and_destabilizes_mrna
GO_bp:go_pyrimidine_nucleoti...2	SET	13	-0.41795	-0.010922	0.2397	0.95938	GO_bp:go_pyrimidine_nucleotide_catabolic_process
GO_bp:go_cytoskeleton_organi...	SET	1226	-0.04281	-0.010512	0.024541	0.95945	GO_bp:go_cytoskeleton_organization
GO_mf:go_laminin_1_binding	SET	6	-0.73551	-0.01306	0.42164	0.95945	GO_mf:go_laminin_1_binding
GO_mf:go_g_protein_beta_subu...	SET	10	-0.44428	-0.010184	0.25449	0.95956	GO_mf:go_g_protein_beta_subunit_binding
GO_cc:go_sperm_part	SET	183	-0.10718	-0.010462	0.061393	0.95958	GO_cc:go_sperm_part
GO_bp:go_positive_regulation...492	SET	26	-0.32396	-0.011969	0.18554	0.95959	GO_bp:go_positive_regulation_of_mesenchymal_cell_proliferation
Curated_gene_sets:reactome_b...15	SET	9	-0.51685	-0.011239	0.29586	0.95967	Curated_gene_sets:reactome_bh3_only_proteins_associate_with_and_inactivate_anti_apoptotic_bcl_2_members
Curated_gene_sets:reactome_e...9	SET	9	-0.4134	-0.0089898	0.2366	0.9597	Curated_gene_sets:reactome_egfr_transactivation_by_gastrin
Curated_gene_sets:yao_tempor...17	SET	47	-0.2313	-0.011483	0.13227	0.95982	Curated_gene_sets:yao_temporal_response_to_progesterone_cluster_8
GO_bp:go_negative_regulation...652	SET	19	-0.35483	-0.011208	0.20287	0.95985	GO_bp:go_negative_regulation_of_systemic_arterial_blood_pressure
GO_mf:go_interleukin_1_recep...1	SET	6	-0.73748	-0.013095	0.42092	0.96011	GO_mf:go_interleukin_1_receptor_activity
GO_bp:go_positive_regulation...177	SET	27	-0.28676	-0.010796	0.16361	0.96017	GO_bp:go_positive_regulation_of_coagulation
Curated_gene_sets:reactome_s...24	SET	22	-0.30484	-0.010361	0.17375	0.96032	Curated_gene_sets:reactome_shc_mediated_cascade:fgfr2
Curated_gene_sets:haslinger_...4	SET	18	-0.29518	-0.0090755	0.1682	0.96035	Curated_gene_sets:haslinger_b_cll_with_6q21_deletion
Curated_gene_sets:reactome_p...95	SET	15	-0.36845	-0.010342	0.20985	0.96043	Curated_gene_sets:reactome_prolactin_receptor_signaling
Curated_gene_sets:biocarta_i...19	SET	20	-0.33559	-0.010876	0.1911	0.96046	Curated_gene_sets:biocarta_insulin_pathway
GO_bp:go_regulation_of_cycli...2	SET	97	-0.14773	-0.010522	0.084034	0.96062	GO_bp:go_regulation_of_cyclin_dependent_protein_kinase_activity
GO_bp:go_cardiac_neural_cres...3	SET	7	-0.64808	-0.01243	0.36842	0.96071	GO_bp:go_cardiac_neural_crest_cell_migration_involved_in_outflow_tract_morphogenesis
GO_bp:go_regulation_of_cardi...5	SET	7	-0.51148	-0.0098098	0.29049	0.96085	GO_bp:go_regulation_of_cardiac_muscle_cell_action_potential_involved_in_regulation_of_contraction
GO_bp:go_phospholipid_homeos...	SET	10	-0.4964	-0.011378	0.28159	0.96103	GO_bp:go_phospholipid_homeostasis
GO_cc:go_sodium_channel_comp...	SET	23	-0.33389	-0.011603	0.18934	0.96107	GO_cc:go_sodium_channel_complex
Curated_gene_sets:sotiriou_b...2	SET	147	-0.10786	-0.0094448	0.06112	0.96119	Curated_gene_sets:sotiriou_breast_cancer_grade_1_vs_3_up
Curated_gene_sets:castellano...4	SET	13	-0.41029	-0.010722	0.23246	0.96121	Curated_gene_sets:castellano_nras_targets_dn
Curated_gene_sets:kegg_inosi...	SET	53	-0.19771	-0.010421	0.11199	0.96125	Curated_gene_sets:kegg_inositol_phosphate_metabolism
Curated_gene_sets:verrecchia...2	SET	53	-0.21844	-0.011514	0.12373	0.96125	Curated_gene_sets:verrecchia_early_response_to_tgfb1
Curated_gene_sets:zhan_v2_la...	SET	41	-0.2348	-0.010889	0.13297	0.96127	Curated_gene_sets:zhan_v2_late_differentiation_genes
GO_bp:go_vesicle_cargo_loadi...	SET	23	-0.29327	-0.010191	0.16607	0.96129	GO_bp:go_vesicle_cargo_loading
GO_bp:go_mesonephric_tubule_...2	SET	63	-0.21247	-0.012207	0.12028	0.96134	GO_bp:go_mesonephric_tubule_morphogenesis
GO_bp:go_regulation_of_oxida...1	SET	21	-0.29819	-0.0099022	0.16879	0.96135	GO_bp:go_regulation_of_oxidative_phosphorylation
GO_bp:go_chylomicron_remodel...	SET	9	-0.5252	-0.011421	0.29725	0.96137	GO_bp:go_chylomicron_remodeling
Curated_gene_sets:reactome_i...43	SET	26	-0.30565	-0.011292	0.17294	0.96141	Curated_gene_sets:reactome_interleukin_20_family_signaling
GO_bp:go_positive_regulation...417	SET	54	-0.19532	-0.010391	0.11043	0.96151	GO_bp:go_positive_regulation_of_intrinsic_apoptotic_signaling_pathway
GO_cc:go_ubiquitin_ligase_co...	SET	271	-0.08692	-0.0103	0.049147	0.96151	GO_cc:go_ubiquitin_ligase_complex
Curated_gene_sets:ray_target...2	SET	13	-0.42385	-0.011076	0.23951	0.9616	Curated_gene_sets:ray_targets_of_p210_bcr_abl_fusion_up
GO_bp:go_negative_regulation...667	SET	34	-0.2544	-0.010745	0.14369	0.96167	GO_bp:go_negative_regulation_of_telomere_maintenance
GO_bp:go_dephosphorylation	SET	448	-0.067769	-0.010277	0.038236	0.96183	GO_bp:go_dephosphorylation
GO_bp:go_regulation_of_l_glu...	SET	5	-0.67807	-0.010992	0.38237	0.9619	GO_bp:go_regulation_of_l_glutamate_import_across_plasma_membrane
Curated_gene_sets:amit_serum...3	SET	55	-0.2204	-0.011834	0.12419	0.96202	Curated_gene_sets:amit_serum_response_240_mcf10a
GO_bp:go_positive_regulation...409	SET	45	-0.21311	-0.010353	0.12005	0.96206	GO_bp:go_positive_regulation_of_interleukin_8_production
GO_bp:go_negative_regulation...29	SET	13	-0.4512	-0.011791	0.25414	0.96208	GO_bp:go_negative_regulation_of_anion_transmembrane_transport
GO_bp:go_positive_regulation...356	SET	36	-0.23895	-0.010385	0.13444	0.96224	GO_bp:go_positive_regulation_of_histone_methylation
GO_cc:go_low_density_lipopro...	SET	13	-0.3682	-0.0096222	0.20701	0.96235	GO_cc:go_low_density_lipoprotein_particle
GO_bp:go_positive_regulation...74	SET	8	-0.55575	-0.011395	0.31231	0.96241	GO_bp:go_positive_regulation_of_bone_development
GO_bp:go_regulation_of_trigl...1	SET	16	-0.3646	-0.010569	0.20484	0.96245	GO_bp:go_regulation_of_triglyceride_biosynthetic_process
GO_bp:go_interleukin_1_alpha...2	SET	5	-0.66411	-0.010765	0.3731	0.96245	GO_bp:go_interleukin_1_alpha_secretion
Curated_gene_sets:reactome_p...37	SET	6	-0.56671	-0.010063	0.31829	0.9625	Curated_gene_sets:reactome_phosphorylation_of_emi1
Curated_gene_sets:weng_por_t...1	SET	22	-0.32137	-0.010922	0.18044	0.96253	Curated_gene_sets:weng_por_targets_global_dn
Curated_gene_sets:rashi_resp...6	SET	72	-0.17165	-0.01054	0.096371	0.96254	Curated_gene_sets:rashi_response_to_ionizing_radiation_6
GO_mf:go_intracellular_ligan...	SET	33	-0.28659	-0.011926	0.16086	0.96259	GO_mf:go_intracellular_ligand_gated_ion_channel_activity
Curated_gene_sets:sa_b_cell_...	SET	22	-0.33543	-0.0114	0.18814	0.96269	Curated_gene_sets:sa_b_cell_receptor_complexes
GO_bp:go_regulation_of_respo...11	SET	75	-0.17066	-0.010695	0.095724	0.96269	GO_bp:go_regulation_of_response_to_oxidative_stress
Curated_gene_sets:winnepenni...2	SET	159	-0.10773	-0.0098078	0.060393	0.96276	Curated_gene_sets:winnepenninckx_melanoma_metastasis_up
Curated_gene_sets:matzuk_emb...	SET	19	-0.37438	-0.011826	0.20984	0.96279	Curated_gene_sets:matzuk_embryonic_germ_cell
GO_bp:go_sensory_perception_...12	SET	6	-0.57723	-0.01025	0.32345	0.96283	GO_bp:go_sensory_perception_of_umami_taste
GO_bp:go_regulation_of_plasm...2	SET	10	-0.46241	-0.010599	0.25903	0.96287	GO_bp:go_regulation_of_plasma_membrane_organization
Curated_gene_sets:gazda_diam...4	SET	30	-0.25225	-0.010009	0.14129	0.96289	Curated_gene_sets:gazda_diamond_blackfan_anemia_myeloid_up
Curated_gene_sets:zirn_treti...2	SET	19	-0.38981	-0.012313	0.2183	0.96292	Curated_gene_sets:zirn_tretinoin_response_up
GO_bp:go_detection_of_other_...	SET	13	-0.43269	-0.011307	0.2422	0.96298	GO_bp:go_detection_of_other_organism
GO_bp:go_cellular_response_t...118	SET	6	-0.51633	-0.0091683	0.28892	0.96303	GO_bp:go_cellular_response_to_uv_c
Curated_gene_sets:reactome_p...36	SET	19	-0.3802	-0.01201	0.21252	0.96319	Curated_gene_sets:reactome_phosphorylation_of_cd3_and_tcr_zeta_chains
Curated_gene_sets:guo_hex_ta...2	SET	73	-0.17131	-0.010592	0.095711	0.96326	Curated_gene_sets:guo_hex_targets_up
Curated_gene_sets:reactome_t...93	SET	251	-0.098012	-0.011184	0.054737	0.96331	Curated_gene_sets:reactome_transmission_across_chemical_synapses
GO_bp:go_maintenance_of_prot...4	SET	70	-0.1771	-0.010723	0.09888	0.96335	GO_bp:go_maintenance_of_protein_location_in_cell
Curated_gene_sets:horiuchi_w...1	SET	300	-0.084216	-0.010492	0.047017	0.96336	Curated_gene_sets:horiuchi_wtap_targets_dn
Curated_gene_sets:pid_cd8_tc...1	SET	64	-0.20374	-0.011798	0.1137	0.96341	Curated_gene_sets:pid_cd8_tcr_downstream_pathway
GO_mf:go_exoribonuclease_act...	SET	36	-0.22573	-0.0098104	0.12597	0.96342	GO_mf:go_exoribonuclease_activity
Curated_gene_sets:weber_meth...12	SET	15	-0.34049	-0.0095575	0.18984	0.96355	Curated_gene_sets:weber_methylated_lcp_in_sperm_up
GO_bp:go_neurotransmitter_ga...	SET	12	-0.48368	-0.012144	0.2696	0.96359	GO_bp:go_neurotransmitter_gated_ion_channel_clustering
GO_bp:go_positive_regulation...664	SET	165	-0.12253	-0.011362	0.06827	0.96365	GO_bp:go_positive_regulation_of_protein_kinase_b_signaling
Curated_gene_sets:chiang_liv...8	SET	169	-0.11505	-0.010796	0.064033	0.9638	Curated_gene_sets:chiang_liver_cancer_subclass_proliferation_up
GO_bp:go_negative_regulation...118	SET	88	-0.16743	-0.011361	0.093175	0.96382	GO_bp:go_negative_regulation_of_cell_morphogenesis_involved_in_differentiation
GO_bp:go_positive_regulation...346	SET	16	-0.39171	-0.011355	0.2177	0.96401	GO_bp:go_positive_regulation_of_heterotypic_cell_cell_adhesion
GO_bp:go_negative_regulation...431	SET	7	-0.69242	-0.01328	0.38442	0.96416	GO_bp:go_negative_regulation_of_monocyte_differentiation
GO_mf:go_mhc_class_ii_recept...	SET	9	-0.61832	-0.013446	0.34325	0.96417	GO_mf:go_mhc_class_ii_receptor_activity
GO_bp:go_anion_homeostasis	SET	54	-0.20251	-0.010774	0.11236	0.96424	GO_bp:go_anion_homeostasis
GO_bp:go_negative_regulation...694	SET	2	-1.2658	-0.012978	0.70221	0.96427	GO_bp:go_negative_regulation_of_triglyceride_biosynthetic_process
Curated_gene_sets:liu_il13_m...2	SET	17	-0.37273	-0.011138	0.20669	0.96433	Curated_gene_sets:liu_il13_memory_model_up
GO_bp:go_response_to_fungus	SET	46	-0.24099	-0.011836	0.13349	0.96448	GO_bp:go_response_to_fungus
Curated_gene_sets:koyama_sem...1	SET	337	-0.081666	-0.010773	0.045231	0.9645	Curated_gene_sets:koyama_sema3b_targets_dn
GO_bp:go_negative_regulation...36	SET	212	-0.10344	-0.010859	0.05725	0.96459	GO_bp:go_negative_regulation_of_apoptotic_signaling_pathway
GO_cc:go_unconventional_myos...	SET	10	-0.51258	-0.011749	0.28356	0.96466	GO_cc:go_unconventional_myosin_complex
Curated_gene_sets:pid_aurora...1	SET	31	-0.26101	-0.010528	0.14439	0.96467	Curated_gene_sets:pid_aurora_a_pathway
GO_bp:go_regulation_of_killi...	SET	15	-0.42287	-0.01187	0.23391	0.96467	GO_bp:go_regulation_of_killing_of_cells_of_other_organism
GO_bp:go_positive_regulation...216	SET	53	-0.21509	-0.011337	0.11883	0.96485	GO_bp:go_positive_regulation_of_dephosphorylation
GO_mf:go_7s_rna_binding	SET	7	-0.66834	-0.012818	0.36838	0.96518	GO_mf:go_7s_rna_binding
GO_bp:go_positive_regulation...178	SET	6	-0.6659	-0.011824	0.36682	0.96526	GO_bp:go_positive_regulation_of_cofactor_metabolic_process
GO_bp:go_protein_oxidation	SET	15	-0.39149	-0.010989	0.21563	0.96528	GO_bp:go_protein_oxidation
Curated_gene_sets:hasegawa_t...	SET	8	-0.53	-0.010867	0.29186	0.9653	Curated_gene_sets:hasegawa_tumorigenesis_by_ret_c634r
GO_bp:go_l_glutamate_transme...	SET	21	-0.35103	-0.011657	0.19329	0.96531	GO_bp:go_l_glutamate_transmembrane_transport
GO_cc:go_sperm_midpiece	SET	22	-0.33196	-0.011283	0.18279	0.96531	GO_cc:go_sperm_midpiece
Curated_gene_sets:kegg_vegf_...	SET	77	-0.17	-0.010794	0.093561	0.96538	Curated_gene_sets:kegg_vegf_signaling_pathway
GO_bp:go_anion_transmembrane...	SET	249	-0.099741	-0.011336	0.054895	0.96538	GO_bp:go_anion_transmembrane_transport
GO_bp:go_synaptic_transmissi...2	SET	30	-0.26563	-0.01054	0.14619	0.96538	GO_bp:go_synaptic_transmission_dopaminergic
GO_bp:go_positive_regulation...887	SET	51	-0.21572	-0.011155	0.1186	0.96553	GO_bp:go_positive_regulation_of_wound_healing
GO_bp:go_melanosome_assembly	SET	5	-0.60293	-0.0097736	0.33136	0.96558	GO_bp:go_melanosome_assembly
GO_mf:go_annealing_activity	SET	10	-0.46432	-0.010643	0.25495	0.9657	GO_mf:go_annealing_activity
Curated_gene_sets:pid_insuli...2	SET	44	-0.23017	-0.011057	0.12631	0.96578	Curated_gene_sets:pid_insulin_pathway
GO_bp:go_regulation_of_arp2_...	SET	15	-0.337	-0.0094593	0.18481	0.96587	GO_bp:go_regulation_of_arp2_3_complex_mediated_actin_nucleation
GO_bp:go_c4_dicarboxylate_tr...	SET	22	-0.31525	-0.010715	0.17285	0.96591	GO_bp:go_c4_dicarboxylate_transport
GO_bp:go_reactive_oxygen_spe...2	SET	150	-0.13078	-0.011567	0.071682	0.96594	GO_bp:go_reactive_oxygen_species_metabolic_process
Curated_gene_sets:yanagisawa...	SET	6	-0.65334	-0.011601	0.35806	0.96597	Curated_gene_sets:yanagisawa_lung_cancer_recurrence
GO_cc:go_pebow_complex	SET	5	-0.73502	-0.011915	0.40253	0.96607	GO_cc:go_pebow_complex
Curated_gene_sets:odonnell_t...3	SET	124	-0.13149	-0.010582	0.071961	0.96616	Curated_gene_sets:odonnell_tfrc_targets_dn
GO_bp:go_perk_mediated_unfol...	SET	21	-0.34906	-0.011591	0.19102	0.96617	GO_bp:go_perk_mediated_unfolded_protein_response
GO_cc:go_cul3_ring_ubiquitin...	SET	35	-0.23461	-0.010054	0.12824	0.96633	GO_cc:go_cul3_ring_ubiquitin_ligase_complex
GO_bp:go_histone_h4_k12_acet...	SET	6	-0.52092	-0.0092499	0.28468	0.96636	GO_bp:go_histone_h4_k12_acetylation
GO_bp:go_negative_regulation...601	SET	4	-0.7494	-0.010866	0.40916	0.96648	GO_bp:go_negative_regulation_of_rna_polymerase_ii_regulatory_region_sequence_specific_dna_binding
GO_bp:go_glycerophospholipid...2	SET	162	-0.12033	-0.011057	0.065683	0.96652	GO_bp:go_glycerophospholipid_metabolic_process
GO_bp:go_negative_regulation...726	SET	6	-0.64728	-0.011494	0.35304	0.96662	GO_bp:go_negative_regulation_of_vitamin_metabolic_process
GO_mf:go_phospholipase_a2_ac...2	SET	21	-0.32949	-0.010941	0.17968	0.96665	GO_mf:go_phospholipase_a2_activity_consuming_1_2_dipalmitoylphosphatidylcholine_
GO_mf:go_g_protein_coupled_c...	SET	25	-0.36282	-0.013144	0.19774	0.96673	GO_mf:go_g_protein_coupled_chemoattractant_receptor_activity
GO_bp:go_protein_repair	SET	6	-0.55744	-0.0098985	0.30346	0.96688	GO_bp:go_protein_repair
GO_bp:go_regulation_of_membr...7	SET	22	-0.35907	-0.012204	0.19527	0.96702	GO_bp:go_regulation_of_membrane_protein_ectodomain_proteolysis
Curated_gene_sets:figueroa_a...3	SET	8	-0.59712	-0.012243	0.32442	0.96715	Curated_gene_sets:figueroa_aml_methylation_cluster_2_dn
GO_bp:go_negative_regulation...174	SET	6	-0.65855	-0.011694	0.35745	0.96728	GO_bp:go_negative_regulation_of_cytokine_secretion_involved_in_immune_response
Curated_gene_sets:teramoto_o...4	SET	7	-0.5066	-0.0097162	0.27496	0.96729	Curated_gene_sets:teramoto_opn_targets_cluster_5
GO_bp:go_mammary_gland_forma...	SET	7	-0.67819	-0.013007	0.36803	0.96731	GO_bp:go_mammary_gland_formation
Curated_gene_sets:kegg_neuro...1	SET	254	-0.1068	-0.012259	0.057853	0.96755	Curated_gene_sets:kegg_neuroactive_ligand_receptor_interaction
GO_mf:go_potassium_channel_i...	SET	8	-0.57744	-0.011839	0.31273	0.96758	GO_mf:go_potassium_channel_inhibitor_activity
Curated_gene_sets:claus_pgr_...1	SET	12	-0.47062	-0.011816	0.25486	0.96759	Curated_gene_sets:claus_pgr_positive_meningioma_dn
GO_bp:go_regulation_of_dna_r...2	SET	111	-0.13565	-0.010331	0.07344	0.96762	GO_bp:go_regulation_of_dna_repair
GO_bp:go_cilium_or_flagellum...	SET	36	-0.26382	-0.011466	0.14284	0.96762	GO_bp:go_cilium_or_flagellum_dependent_cell_motility
Curated_gene_sets:weber_meth...2	SET	6	-0.58721	-0.010427	0.31779	0.96768	Curated_gene_sets:weber_methylated_hcp_in_fibroblast_up
GO_bp:go_estrogen_biosynthet...	SET	13	-0.4351	-0.01137	0.23543	0.9677	GO_bp:go_estrogen_biosynthetic_process
GO_mf:go_potassium_channel_a...	SET	119	-0.15242	-0.012017	0.082471	0.9677	GO_mf:go_potassium_channel_activity
GO_bp:go_renal_vesicle_devel...	SET	19	-0.40975	-0.012943	0.22166	0.96773	GO_bp:go_renal_vesicle_development
GO_bp:go_positive_regulation...654	SET	41	-0.2422	-0.011232	0.13102	0.96774	GO_bp:go_positive_regulation_of_protein_dephosphorylation
Curated_gene_sets:reactome_a...53	SET	27	-0.29989	-0.01129	0.16218	0.96777	Curated_gene_sets:reactome_acyl_chain_remodelling_of_pc
GO_mf:go_galactosyltransfera...	SET	32	-0.2829	-0.011593	0.15297	0.96779	GO_mf:go_galactosyltransferase_activity
GO_bp:go_viral_latency	SET	10	-0.43791	-0.010038	0.23675	0.96781	GO_bp:go_viral_latency
GO_bp:go_nuclear_pore_comple...	SET	9	-0.61573	-0.01339	0.33277	0.96786	GO_bp:go_nuclear_pore_complex_assembly
GO_bp:go_regulation_of_very_...2	SET	5	-0.66557	-0.010789	0.35951	0.96793	GO_bp:go_regulation_of_very_low_density_lipoprotein_particle_remodeling
GO_bp:go_positive_regulation...605	SET	7	-0.44599	-0.0085537	0.24089	0.96794	GO_bp:go_positive_regulation_of_oxidative_phosphorylation
Curated_gene_sets:wallace_pr...1	SET	5	-0.80267	-0.013011	0.43336	0.96799	Curated_gene_sets:wallace_prostate_cancer_dn
GO_bp:go_very_long_chain_fat...2	SET	13	-0.46492	-0.01215	0.25085	0.96808	GO_bp:go_very_long_chain_fatty_acid_metabolic_process
GO_bp:go_positive_regulation...410	SET	15	-0.40308	-0.011314	0.21745	0.9681	GO_bp:go_positive_regulation_of_interleukin_8_secretion
Curated_gene_sets:nikolsky_b...22	SET	26	-0.40636	-0.015013	0.21906	0.96819	Curated_gene_sets:nikolsky_breast_cancer_5p15_amplicon
Curated_gene_sets:matzuk_mal...	SET	24	-0.33584	-0.011921	0.18105	0.96819	Curated_gene_sets:matzuk_male_reproduction_sertoli
Curated_gene_sets:suh_coexpr...	SET	18	-0.33963	-0.010442	0.18297	0.96828	Curated_gene_sets:suh_coexpressed_with_id1_and_id2_up
Curated_gene_sets:yagi_aml_w...1	SET	323	-0.087824	-0.011346	0.047238	0.96849	Curated_gene_sets:yagi_aml_with_11q23_rearranged
GO_mf:go_cuprous_ion_binding	SET	5	-0.57266	-0.0092829	0.30797	0.96851	GO_mf:go_cuprous_ion_binding
Curated_gene_sets:kegg_taste...	SET	50	-0.23345	-0.011953	0.12535	0.96871	Curated_gene_sets:kegg_taste_transduction
Curated_gene_sets:reactome_l...11	SET	6	-0.63829	-0.011334	0.34273	0.96872	Curated_gene_sets:reactome_lipid_particle_organization
GO_cc:go_mhc_class_i_protein...	SET	8	-0.57156	-0.011719	0.30689	0.96872	GO_cc:go_mhc_class_i_protein_complex
GO_bp:go_rrna_modification	SET	32	-0.24026	-0.0098458	0.12893	0.9688	GO_bp:go_rrna_modification
Curated_gene_sets:jazag_tgfb...1	SET	34	-0.25138	-0.010618	0.13487	0.96882	Curated_gene_sets:jazag_tgfb1_signaling_dn
GO_bp:go_immune_response_inh...2	SET	8	-0.63243	-0.012967	0.33908	0.96891	GO_bp:go_immune_response_inhibiting_signal_transduction
GO_bp:go_negative_regulation...407	SET	10	-0.49547	-0.011357	0.26563	0.96892	GO_bp:go_negative_regulation_of_membrane_potential
GO_bp:go_calcium_activated_p...	SET	5	-0.76942	-0.012472	0.41246	0.96893	GO_bp:go_calcium_activated_phospholipid_scrambling
Curated_gene_sets:mcclung_co...2	SET	72	-0.1884	-0.011569	0.10099	0.96894	Curated_gene_sets:mcclung_cocaine_reward_5d
Curated_gene_sets:reactome_a...113	SET	26	-0.28805	-0.010642	0.15435	0.96899	Curated_gene_sets:reactome_atf4_activates_genes_in_response_to_endoplasmic_reticulum_stress
GO_bp:go_organic_acid_transm...	SET	124	-0.14688	-0.01182	0.078675	0.96904	GO_bp:go_organic_acid_transmembrane_transport
Curated_gene_sets:reactome_t...34	SET	29	-0.29764	-0.011612	0.15916	0.96925	Curated_gene_sets:reactome_tight_junction_interactions
Curated_gene_sets:reactome_a...56	SET	17	-0.36253	-0.010833	0.19363	0.96941	Curated_gene_sets:reactome_acyl_chain_remodelling_of_pi
GO_bp:go_udp_n_acetylglucosa...2	SET	6	-0.59053	-0.010486	0.31534	0.96944	GO_bp:go_udp_n_acetylglucosamine_metabolic_process
GO_bp:go_cellular_response_t...103	SET	150	-0.1278	-0.011303	0.068239	0.96944	GO_bp:go_cellular_response_to_reactive_oxygen_species
Curated_gene_sets:pos_histam...	SET	30	-0.30094	-0.011942	0.16068	0.96945	Curated_gene_sets:pos_histamine_response_network
GO_bp:go_regulation_of_entry...	SET	7	-0.59913	-0.011491	0.31968	0.96954	GO_bp:go_regulation_of_entry_of_bacterium_into_host_cell
Curated_gene_sets:reactome_g...66	SET	437	-0.083244	-0.012471	0.044413	0.96955	Curated_gene_sets:reactome_gpcr_ligand_binding
Curated_gene_sets:lopez_meso...1	SET	7	-0.50344	-0.0096555	0.2686	0.96955	Curated_gene_sets:lopez_mesotelioma_survival_time_dn
GO_bp:go_detection_of_chemic...	SET	45	-0.25294	-0.012288	0.13493	0.96957	GO_bp:go_detection_of_chemical_stimulus_involved_in_sensory_perception_of_taste
GO_bp:go_dopamine_biosynthet...	SET	11	-0.44046	-0.010589	0.23478	0.96967	GO_bp:go_dopamine_biosynthetic_process
GO_bp:go_response_to_uv_c	SET	15	-0.37672	-0.010574	0.20065	0.96977	GO_bp:go_response_to_uv_c
Curated_gene_sets:gargalovic...13	SET	12	-0.45926	-0.011531	0.24448	0.96984	Curated_gene_sets:gargalovic_response_to_oxidized_phospholipids_magenta_dn
GO_bp:go_tube_formation	SET	142	-0.13459	-0.011585	0.071613	0.9699	GO_bp:go_tube_formation
GO_bp:go_regulation_of_micro...10	SET	6	-0.75471	-0.013401	0.40157	0.9699	GO_bp:go_regulation_of_microvillus_assembly
GO_bp:go_retrograde_trans_sy...1	SET	10	-0.5973	-0.013691	0.31757	0.96999	GO_bp:go_retrograde_trans_synaptic_signaling
GO_cc:go_spherical_high_dens...	SET	8	-0.48933	-0.010033	0.25985	0.97015	GO_cc:go_spherical_high_density_lipoprotein_particle
GO_cc:go_microtubule_organiz...2	SET	173	-0.11518	-0.010934	0.061134	0.97021	GO_cc:go_microtubule_organizing_center_part
GO_bp:go_regulation_of_extri...2	SET	44	-0.26008	-0.012494	0.13798	0.97027	GO_bp:go_regulation_of_extrinsic_apoptotic_signaling_pathway_in_absence_of_ligand
GO_bp:go_inorganic_anion_tra...1	SET	100	-0.15843	-0.011457	0.084054	0.97027	GO_bp:go_inorganic_anion_transmembrane_transport
GO_cc:go_u5_snrnp	SET	16	-0.33559	-0.0097284	0.17796	0.97033	GO_cc:go_u5_snrnp
GO_bp:go_anatomical_structur...3	SET	409	-0.078174	-0.011339	0.041442	0.97037	GO_bp:go_anatomical_structure_homeostasis
GO_bp:go_maintenance_of_prot...3	SET	98	-0.16064	-0.0115	0.085148	0.97038	GO_bp:go_maintenance_of_protein_location
GO_cc:go_f_actin_capping_pro...	SET	8	-0.52217	-0.010706	0.27653	0.9705	GO_cc:go_f_actin_capping_protein_complex
Curated_gene_sets:georges_ta...	SET	853	-0.055251	-0.011434	0.029255	0.97052	Curated_gene_sets:georges_targets_of_mir192_and_mir215
GO_bp:go_regulation_of_defen...5	SET	28	-0.2794	-0.010711	0.14794	0.97052	GO_bp:go_regulation_of_defense_response_to_virus_by_virus
GO_bp:go_response_to_cisplat...	SET	8	-0.52517	-0.010768	0.27806	0.97053	GO_bp:go_response_to_cisplatin
GO_mf:go_benzodiazepine_rece...2	SET	2	-1.0671	-0.010941	0.56499	0.97053	GO_mf:go_benzodiazepine_receptor_binding
Curated_gene_sets:reactome_g...36	SET	28	-0.33369	-0.012793	0.17665	0.97054	Curated_gene_sets:reactome_generation_of_second_messenger_molecules
Curated_gene_sets:biocarta_t...4	SET	12	-0.49312	-0.012381	0.26093	0.9706	Curated_gene_sets:biocarta_tcra_pathway
Curated_gene_sets:biocarta_i...16	SET	19	-0.35477	-0.011207	0.18763	0.97067	Curated_gene_sets:biocarta_il6_pathway
GO_bp:go_positive_regulation...702	SET	30	-0.2632	-0.010444	0.13916	0.9707	GO_bp:go_positive_regulation_of_release_of_cytochrome_c_from_mitochondria
Curated_gene_sets:delpuech_f...1	SET	39	-0.25275	-0.011433	0.13355	0.97078	Curated_gene_sets:delpuech_foxo3_targets_dn
GO_cc:go_fibrillar_center	SET	129	-0.13586	-0.01115	0.071758	0.97084	GO_cc:go_fibrillar_center
Curated_gene_sets:tonks_targ...2	SET	151	-0.13788	-0.012236	0.072732	0.97099	Curated_gene_sets:tonks_targets_of_runx1_runx1t1_fusion_erythrocyte_up
GO_bp:go_positive_regulation...616	SET	100	-0.16901	-0.012222	0.089066	0.97112	GO_bp:go_positive_regulation_of_peptidyl_serine_phosphorylation
Curated_gene_sets:myllykanga...3	SET	9	-0.59445	-0.012927	0.31314	0.97117	Curated_gene_sets:myllykangas_amplification_hot_spot_16
Curated_gene_sets:gaussmann_...12	SET	174	-0.12472	-0.011873	0.065546	0.97145	Curated_gene_sets:gaussmann_mll_af4_fusion_targets_f_up
GO_bp:go_negative_regulation...491	SET	19	-0.37254	-0.011768	0.19569	0.97152	GO_bp:go_negative_regulation_of_organic_acid_transport
GO_bp:go_positive_regulation...448	SET	22	-0.3621	-0.012307	0.19018	0.97153	GO_bp:go_positive_regulation_of_lipid_catabolic_process
Curated_gene_sets:pid_fcer1_...	SET	57	-0.20376	-0.011137	0.10702	0.97154	Curated_gene_sets:pid_fcer1_pathway
GO_bp:go_interleukin_21_medi...	SET	7	-0.65934	-0.012646	0.34627	0.97155	GO_bp:go_interleukin_21_mediated_signaling_pathway
GO_bp:go_branching_morphogen...1	SET	10	-0.57342	-0.013144	0.30113	0.97155	GO_bp:go_branching_morphogenesis_of_a_nerve
Curated_gene_sets:figueroa_a...11	SET	34	-0.30154	-0.012737	0.15834	0.97156	Curated_gene_sets:figueroa_aml_methylation_cluster_6_dn
GO_bp:go_regulation_of_cytop...1	SET	9	-0.4563	-0.0099226	0.23956	0.97158	GO_bp:go_regulation_of_cytoplasmic_mrna_processing_body_assembly
GO_bp:go_negative_regulation...725	SET	5	-0.74139	-0.012018	0.38887	0.9717	GO_bp:go_negative_regulation_of_vitamin_d_biosynthetic_process
Curated_gene_sets:huper_brea...2	SET	52	-0.23858	-0.012457	0.12511	0.97173	Curated_gene_sets:huper_breast_basal_vs_luminal_up
GO_bp:go_positive_regulation...295	SET	10	-0.52863	-0.012117	0.27641	0.97209	GO_bp:go_positive_regulation_of_fibroblast_migration
Curated_gene_sets:reactome_c...84	SET	25	-0.28756	-0.010418	0.15025	0.97217	Curated_gene_sets:reactome_constitutive_signaling_by_akt1_e17k_in_cancer
Curated_gene_sets:biocarta_m...15	SET	6	-0.57453	-0.010202	0.3	0.97225	Curated_gene_sets:biocarta_msp_pathway
GO_bp:go_sensory_perception_...2	SET	453	-0.10075	-0.015361	0.052516	0.97247	GO_bp:go_sensory_perception_of_chemical_stimulus
GO_mf:go_c_x_c_chemokine_rec...	SET	7	-0.67164	-0.012881	0.35005	0.97248	GO_mf:go_c_x_c_chemokine_receptor_activity
Curated_gene_sets:hann_resis...2	SET	32	-0.32292	-0.013233	0.16818	0.97257	Curated_gene_sets:hann_resistance_to_bcl2_inhibitor_up
GO_bp:go_response_to_cortico...3	SET	5	-0.87357	-0.014161	0.45442	0.97271	GO_bp:go_response_to_corticotropin_releasing_hormone
GO_bp:go_base_excision_repair	SET	39	-0.26434	-0.011957	0.13715	0.97303	GO_bp:go_base_excision_repair
GO_bp:go_regulation_of_sodiu...4	SET	83	-0.17944	-0.011827	0.093074	0.97306	GO_bp:go_regulation_of_sodium_ion_transport
GO_bp:go_interleukin_17_secr...	SET	5	-0.69025	-0.011189	0.35796	0.97308	GO_bp:go_interleukin_17_secretion
GO_bp:go_positive_regulation...713	SET	6	-0.63647	-0.011302	0.32992	0.97314	GO_bp:go_positive_regulation_of_response_to_extracellular_stimulus
Curated_gene_sets:reactome_t...19	SET	8	-0.50887	-0.010433	0.2636	0.97322	Curated_gene_sets:reactome_the_activation_of_arylsulfatases
GO_bp:go_otic_vesicle_morpho...	SET	9	-0.58432	-0.012707	0.30249	0.97329	GO_bp:go_otic_vesicle_morphogenesis
GO_bp:go_positive_regulation...360	SET	11	-0.50983	-0.012256	0.26379	0.97335	GO_bp:go_positive_regulation_of_hormone_biosynthetic_process
GO_mf:go_transferrin_recepto...	SET	8	-0.54241	-0.011121	0.28056	0.97339	GO_mf:go_transferrin_receptor_binding
GO_cc:go_secretory_granule	SET	805	-0.059062	-0.01189	0.030545	0.97341	GO_cc:go_secretory_granule
GO_bp:go_regulation_of_doubl...2	SET	38	-0.22882	-0.010217	0.11831	0.97344	GO_bp:go_regulation_of_double_strand_break_repair_via_homologous_recombination
GO_bp:go_opioid_receptor_sig...	SET	11	-0.52003	-0.012501	0.26887	0.97344	GO_bp:go_opioid_receptor_signaling_pathway
Curated_gene_sets:reactome_i...57	SET	7	-0.73724	-0.01414	0.38111	0.97346	Curated_gene_sets:reactome_interleukin_9_signaling
GO_bp:go_response_to_interle...12	SET	7	-0.73724	-0.01414	0.38111	0.97346	GO_bp:go_response_to_interleukin_9
GO_bp:go_regulation_of_podos...	SET	14	-0.43807	-0.01188	0.22616	0.97362	GO_bp:go_regulation_of_podosome_assembly
GO_mf:go_camp_binding	SET	22	-0.3362	-0.011426	0.17341	0.97373	GO_mf:go_camp_binding
Curated_gene_sets:reactome_t...65	SET	14	-0.4639	-0.01258	0.23922	0.97376	Curated_gene_sets:reactome_trafficking_of_glur2_containing_ampa_receptors
GO_bp:go_regulation_of_clath...	SET	15	-0.39701	-0.011144	0.20472	0.97376	GO_bp:go_regulation_of_clathrin_dependent_endocytosis
GO_bp:go_regulation_of_synap...8	SET	16	-0.38328	-0.011111	0.19762	0.97377	GO_bp:go_regulation_of_synaptic_transmission_dopaminergic
GO_mf:go_d1_dopamine_recepto...	SET	9	-0.46047	-0.010013	0.23722	0.97387	GO_mf:go_d1_dopamine_receptor_binding
GO_mf:go_dynein_heavy_chain_...	SET	14	-0.40903	-0.011092	0.21064	0.97392	GO_mf:go_dynein_heavy_chain_binding
GO_bp:go_regulation_of_chron...	SET	8	-0.59568	-0.012213	0.30667	0.97395	GO_bp:go_regulation_of_chronic_inflammatory_response
GO_bp:go_regulation_of_chrom...3	SET	171	-0.117	-0.011043	0.060231	0.97395	GO_bp:go_regulation_of_chromatin_organization
Curated_gene_sets:reactome_i...53	SET	103	-0.17565	-0.01289	0.090418	0.97396	Curated_gene_sets:reactome_interleukin_4_and_interleukin_13_signaling
Curated_gene_sets:nikolsky_b...25	SET	37	-0.40624	-0.017899	0.20909	0.97397	Curated_gene_sets:nikolsky_breast_cancer_7p22_amplicon
Curated_gene_sets:reactome_t...92	SET	16	-0.4593	-0.013315	0.23628	0.97404	Curated_gene_sets:reactome_translocation_of_zap_70_to_immunological_synapse
GO_bp:go_microtubule_severing	SET	10	-0.53569	-0.012279	0.27557	0.97404	GO_bp:go_microtubule_severing
GO_bp:go_positive_regulation...752	SET	19	-0.37988	-0.012	0.19536	0.97408	GO_bp:go_positive_regulation_of_sodium_ion_transmembrane_transport
GO_bp:go_positive_regulation...446	SET	70	-0.19459	-0.011782	0.10001	0.97414	GO_bp:go_positive_regulation_of_lipase_activity
Curated_gene_sets:biocarta_r...11	SET	13	-0.41681	-0.010892	0.2142	0.97416	Curated_gene_sets:biocarta_rb_pathway
Curated_gene_sets:white_neur...	SET	19	-0.5645	-0.017831	0.29006	0.97418	Curated_gene_sets:white_neuroblastoma_with_1p36.3_deletion
GO_bp:go_mesenchymal_cell_di...2	SET	7	-0.69634	-0.013355	0.3574	0.9743	GO_bp:go_mesenchymal_cell_differentiation_involved_in_kidney_development
GO_bp:go_positive_regulation...571	SET	6	-0.70621	-0.01254	0.36239	0.97433	GO_bp:go_positive_regulation_of_neurotransmitter_uptake
GO_bp:go_peptidyl_serine_mod...	SET	294	-0.097232	-0.011994	0.049884	0.97435	GO_bp:go_peptidyl_serine_modification
GO_bp:go_positive_regulation...187	SET	22	-0.35176	-0.011956	0.18036	0.97443	GO_bp:go_positive_regulation_of_cyclase_activity
GO_bp:go_regulation_of_cell_...4	SET	5	-0.68008	-0.011024	0.34838	0.97453	GO_bp:go_regulation_of_cell_adhesion_molecule_production
GO_cc:go_side_of_membrane	SET	478	-0.080324	-0.012572	0.041116	0.97462	GO_cc:go_side_of_membrane
GO_mf:go_cyclosporin_a_bindi...	SET	14	-0.40733	-0.011046	0.20846	0.97464	GO_mf:go_cyclosporin_a_binding
GO_bp:go_metanephric_loop_of...	SET	5	-0.78513	-0.012727	0.40149	0.97473	GO_bp:go_metanephric_loop_of_henle_development
Curated_gene_sets:zhan_multi...8	SET	45	-0.26143	-0.0127	0.1336	0.97481	Curated_gene_sets:zhan_multiple_myeloma_cd2_up
Curated_gene_sets:reactome_g...29	SET	12	-0.499	-0.012529	0.25486	0.97487	Curated_gene_sets:reactome_gap_junction_degradation
GO_mf:go_cyclic_nucleotide_g...	SET	11	-0.59191	-0.014229	0.30216	0.97493	GO_mf:go_cyclic_nucleotide_gated_ion_channel_activity
GO_mf:go_passive_transmembra...	SET	426	-0.084392	-0.012487	0.04307	0.97496	GO_mf:go_passive_transmembrane_transporter_activity
Curated_gene_sets:reactome_k...7	SET	17	-0.36566	-0.010926	0.18659	0.97498	Curated_gene_sets:reactome_ksrp_khsrp_binds_and_destabilizes_mrna
Curated_gene_sets:reactome_p...59	SET	33	-0.29433	-0.012248	0.14994	0.97517	Curated_gene_sets:reactome_plasma_lipoprotein_clearance
GO_bp:go_positive_regulation...155	SET	8	-0.66656	-0.013666	0.33939	0.97523	GO_bp:go_positive_regulation_of_cerebellar_granule_cell_precursor_proliferation
Curated_gene_sets:nam_fxyd5_...	SET	17	-0.42642	-0.012742	0.21709	0.97524	Curated_gene_sets:nam_fxyd5_targets_dn
GO_bp:go_notochord_morphogen...	SET	9	-0.62129	-0.013511	0.31618	0.97528	GO_bp:go_notochord_morphogenesis
GO_bp:go_positive_regulation...751	SET	31	-0.29853	-0.012041	0.15186	0.97533	GO_bp:go_positive_regulation_of_smoothened_signaling_pathway
Curated_gene_sets:blalock_al...2	SET	158	-0.12567	-0.011406	0.06392	0.97535	Curated_gene_sets:blalock_alzheimers_disease_incipient_dn
GO_mf:go_copper_chaperone_ac...	SET	4	-0.58197	-0.0084381	0.2959	0.97539	GO_mf:go_copper_chaperone_activity
Curated_gene_sets:kegg_long_...1	SET	68	-0.20153	-0.012027	0.10245	0.9754	Curated_gene_sets:kegg_long_term_depression
Curated_gene_sets:vecchi_gas...1	SET	135	-0.14067	-0.011808	0.071501	0.97542	Curated_gene_sets:vecchi_gastric_cancer_advanced_vs_early_dn
GO_cc:go_endocytic_vesicle_l...	SET	19	-0.36062	-0.011391	0.1833	0.97543	GO_cc:go_endocytic_vesicle_lumen
Curated_gene_sets:biocarta_s...13	SET	11	-0.46921	-0.01128	0.23829	0.97552	Curated_gene_sets:biocarta_srcrptp_pathway
Curated_gene_sets:kinsey_tar...2	SET	1223	-0.046616	-0.011434	0.023645	0.97566	Curated_gene_sets:kinsey_targets_of_ewsr1_flii_fusion_up
Curated_gene_sets:pid_angiop...	SET	47	-0.25026	-0.012424	0.12689	0.9757	Curated_gene_sets:pid_angiopoietin_receptor_pathway
Curated_gene_sets:tseng_irs1...2	SET	104	-0.15675	-0.011558	0.07947	0.97571	Curated_gene_sets:tseng_irs1_targets_up
GO_bp:go_nucleosome_position...	SET	15	-0.38623	-0.010841	0.19568	0.97579	GO_bp:go_nucleosome_positioning
GO_mf:go_cyclohydrolase_acti...	SET	5	-0.78594	-0.01274	0.39797	0.97585	GO_mf:go_cyclohydrolase_activity
Curated_gene_sets:reactome_f...5	SET	14	-0.49588	-0.013448	0.25099	0.9759	Curated_gene_sets:reactome_fatty_acids
GO_bp:go_protein_polyufmylat...	SET	5	-0.72762	-0.011795	0.36807	0.97596	GO_bp:go_protein_polyufmylation
Curated_gene_sets:weston_veg...4	SET	51	-0.25652	-0.013264	0.12973	0.97599	Curated_gene_sets:weston_vegfa_targets_6hr
Curated_gene_sets:reactome_r...27	SET	7	-0.65176	-0.0125	0.32961	0.97599	Curated_gene_sets:reactome_regulation_of_cytoskeletal_remodeling_and_cell_spreading_by_ipp_complex_components
GO_bp:go_phospholipase_c_act...2	SET	90	-0.19219	-0.013188	0.097165	0.97602	GO_bp:go_phospholipase_c_activating_g_protein_coupled_receptor_signaling_pathway
Curated_gene_sets:reactome_n...56	SET	5	-0.59511	-0.0096469	0.30058	0.97613	Curated_gene_sets:reactome_nostrin_mediated_enos_trafficking
GO_bp:go_pyroptosis	SET	11	-0.44902	-0.010794	0.22653	0.97626	GO_bp:go_pyroptosis
Curated_gene_sets:reactome_p...63	SET	40	-0.26029	-0.011923	0.13122	0.97634	Curated_gene_sets:reactome_platelet_aggregation_plug_formation
GO_mf:go_double_stranded_rna...1	SET	6	-0.7337	-0.013028	0.36978	0.97637	GO_mf:go_double_stranded_rna_adenosine_deaminase_activity
GO_bp:go_negative_regulation...638	SET	43	-0.24304	-0.011542	0.12228	0.97656	GO_bp:go_negative_regulation_of_stress_activated_protein_kinase_signaling_cascade
Curated_gene_sets:reactome_n...12	SET	9	-0.48906	-0.010635	0.24561	0.97676	Curated_gene_sets:reactome_nef_mediated_cd4_down_regulation
GO_bp:go_high_density_lipopr...2	SET	13	-0.42966	-0.011228	0.2158	0.97676	GO_bp:go_high_density_lipoprotein_particle_clearance
GO_cc:go_mhc_protein_complex	SET	22	-0.43867	-0.014909	0.22007	0.97688	GO_cc:go_mhc_protein_complex
Curated_gene_sets:liang_hema...4	SET	33	-0.30153	-0.012548	0.15123	0.97691	Curated_gene_sets:liang_hematopoiesis_stem_cell_number_small_vs_huge_dn
Curated_gene_sets:gratias_re...	SET	18	-0.45152	-0.013882	0.22603	0.97711	Curated_gene_sets:gratias_retinoblastoma_16q24
GO_bp:go_sterol_homeostasis	SET	77	-0.19072	-0.01211	0.095347	0.97726	GO_bp:go_sterol_homeostasis
Curated_gene_sets:reactome_s...57	SET	78	-0.18838	-0.012038	0.094144	0.97729	Curated_gene_sets:reactome_signaling_by_insulin_receptor
Curated_gene_sets:reactome_a...18	SET	9	-0.43053	-0.0093623	0.21516	0.97729	Curated_gene_sets:reactome_activated_ntrk2_signals_through_ras
GO_bp:go_metanephric_nephron...3	SET	25	-0.37971	-0.013756	0.18939	0.9775	GO_bp:go_metanephric_nephron_morphogenesis
Curated_gene_sets:alonso_met...4	SET	16	-0.44809	-0.01299	0.22348	0.97751	Curated_gene_sets:alonso_metastasis_neural_up
GO_bp:go_release_of_cytochro...	SET	57	-0.21197	-0.011586	0.10568	0.97755	GO_bp:go_release_of_cytochrome_c_from_mitochondria
GO_bp:go_regulation_of_hormo...1	SET	27	-0.31888	-0.012005	0.15899	0.97755	GO_bp:go_regulation_of_hormone_biosynthetic_process
GO_bp:go_negative_regulation...668	SET	19	-0.35558	-0.011232	0.17721	0.97759	GO_bp:go_negative_regulation_of_telomere_maintenance_via_telomerase
Curated_gene_sets:wang_lsd1_...1	SET	33	-0.31319	-0.013033	0.15602	0.97764	Curated_gene_sets:wang_lsd1_targets_dn
GO_bp:go_microtubule_based_p...	SET	701	-0.063056	-0.011879	0.031378	0.97775	GO_bp:go_microtubule_based_process
Curated_gene_sets:mccabe_hox...2	SET	26	-0.36119	-0.013344	0.17953	0.97787	Curated_gene_sets:mccabe_hoxc6_targets_cancer_up
Curated_gene_sets:stossi_res...	SET	43	-0.29033	-0.013788	0.14416	0.97798	Curated_gene_sets:stossi_response_to_estradiol
Curated_gene_sets:reactome_g...12	SET	509	-0.096694	-0.015604	0.048005	0.978	Curated_gene_sets:reactome_g_alpha_s_signalling_events
Curated_gene_sets:berenjeno_...5	SET	21	-0.40801	-0.013549	0.20255	0.97801	Curated_gene_sets:berenjeno_transformed_by_rhoa_forever_up
GO_mf:go_oxalate_transmembra...	SET	10	-0.52756	-0.012092	0.26187	0.97802	GO_mf:go_oxalate_transmembrane_transporter_activity
GO_bp:go_positive_regulation...84	SET	54	-0.22796	-0.012128	0.11312	0.97805	GO_bp:go_positive_regulation_of_calcium_ion_transport_into_cytosol
GO_bp:go_negative_regulation...330	SET	15	-0.46019	-0.012917	0.22835	0.97806	GO_bp:go_negative_regulation_of_interleukin_1_secretion
GO_mf:go_phosphatidylserine_...	SET	55	-0.24093	-0.012936	0.11951	0.97809	GO_mf:go_phosphatidylserine_binding
GO_mf:go_cation_channel_acti...	SET	304	-0.10342	-0.012968	0.051292	0.9781	GO_mf:go_cation_channel_activity
GO_bp:go_regulation_of_histo...13	SET	60	-0.20186	-0.011319	0.10007	0.97815	GO_bp:go_regulation_of_histone_methylation
GO_bp:go_response_to_dopamine	SET	15	-0.35608	-0.009995	0.17653	0.97815	GO_bp:go_response_to_dopamine
Curated_gene_sets:le_neurona...1	SET	18	-0.37488	-0.011526	0.18563	0.97827	Curated_gene_sets:le_neuronal_differentiation_dn
GO_mf:go_dna_n_glycosylase_a...	SET	14	-0.4491	-0.012179	0.22229	0.97832	GO_mf:go_dna_n_glycosylase_activity
Curated_gene_sets:bruneau_se...2	SET	10	-0.4626	-0.010604	0.22884	0.97838	Curated_gene_sets:bruneau_septation_ventricular
GO_bp:go_adult_behavior	SET	139	-0.15129	-0.012885	0.074812	0.97841	GO_bp:go_adult_behavior
GO_mf:go_microtubule_severin...	SET	7	-0.66278	-0.012712	0.32742	0.97852	GO_mf:go_microtubule_severing_atpase_activity
Curated_gene_sets:schlosser_...1	SET	32	-0.25307	-0.010371	0.12499	0.97854	Curated_gene_sets:schlosser_myc_and_serum_response_synergy
GO_mf:go_c4_dicarboxylate_tr...	SET	14	-0.43964	-0.011922	0.21694	0.97864	GO_mf:go_c4_dicarboxylate_transmembrane_transporter_activity
GO_bp:go_nephron_development	SET	135	-0.16002	-0.013432	0.078852	0.97878	GO_bp:go_nephron_development
Curated_gene_sets:biocarta_s...9	SET	14	-0.41241	-0.011184	0.20319	0.9788	Curated_gene_sets:biocarta_sm_pathway
Curated_gene_sets:okawa_neur...	SET	22	-0.59465	-0.020211	0.29296	0.97881	Curated_gene_sets:okawa_neuroblastoma_1p36_31_deletion
GO_bp:go_regulation_of_mesen...1	SET	34	-0.33263	-0.01405	0.16344	0.97907	GO_bp:go_regulation_of_mesenchymal_cell_proliferation
Curated_gene_sets:gross_hypo...7	SET	104	-0.16497	-0.012164	0.081053	0.97908	Curated_gene_sets:gross_hypoxia_via_hif1a_dn
GO_mf:go_potassium_ion_leak_...	SET	16	-0.44891	-0.013014	0.22034	0.97918	GO_mf:go_potassium_ion_leak_channel_activity
GO_bp:go_lung_lobe_developme...	SET	7	-0.75218	-0.014426	0.36905	0.97923	GO_bp:go_lung_lobe_development
Curated_gene_sets:ferreira_e...2	SET	159	-0.1272	-0.01158	0.062341	0.97934	Curated_gene_sets:ferreira_ewings_sarcoma_unstable_vs_stable_up
GO_bp:go_long_chain_fatty_ac...5	SET	80	-0.18551	-0.012005	0.090895	0.97936	GO_bp:go_long_chain_fatty_acid_metabolic_process
GO_bp:go_regulation_of_t_hel...3	SET	5	-0.84611	-0.013716	0.41456	0.97937	GO_bp:go_regulation_of_t_helper_1_cell_cytokine_production
GO_mf:go_protein_binding_bri...	SET	6	-0.65357	-0.011605	0.31978	0.97951	GO_mf:go_protein_binding_bridging_involved_in_substrate_recognition_for_ubiquitination
Curated_gene_sets:frasor_res...1	SET	69	-0.21553	-0.012957	0.10539	0.97957	Curated_gene_sets:frasor_response_to_estradiol_dn
Curated_gene_sets:reactome_a...41	SET	12	-0.57425	-0.014418	0.28066	0.97962	Curated_gene_sets:reactome_activation_of_rac1
GO_bp:go_negative_regulation...642	SET	13	-0.51701	-0.013511	0.25266	0.97963	GO_bp:go_negative_regulation_of_substrate_adhesion_dependent_cell_spreading
Curated_gene_sets:reactome_d...33	SET	15	-0.38762	-0.01088	0.18916	0.97977	Curated_gene_sets:reactome_degradation_of_cysteine_and_homocysteine
GO_cc:go_esc_e_z_complex	SET	15	-0.44882	-0.012598	0.21899	0.97979	GO_cc:go_esc_e_z_complex
Curated_gene_sets:pid_avb3_i...	SET	73	-0.20595	-0.012734	0.1004	0.97987	Curated_gene_sets:pid_avb3_integrin_pathway
GO_bp:go_mesonephros_develop...	SET	98	-0.19212	-0.013754	0.093638	0.97989	GO_bp:go_mesonephros_development
GO_bp:go_phosphatidylcholine...4	SET	40	-0.27869	-0.012766	0.1355	0.98014	GO_bp:go_phosphatidylcholine_metabolic_process
Curated_gene_sets:wang_tumor...1	SET	197	-0.11915	-0.012063	0.0579	0.98019	Curated_gene_sets:wang_tumor_invasiveness_dn
GO_mf:go_lipid_phosphatase_a...	SET	11	-0.53335	-0.012822	0.25906	0.98023	GO_mf:go_lipid_phosphatase_activity
Curated_gene_sets:weber_meth...10	SET	13	-0.40651	-0.010623	0.19666	0.98063	Curated_gene_sets:weber_methylated_lcp_in_fibroblast_up
GO_bp:go_regulation_of_depho...	SET	193	-0.12508	-0.012535	0.060422	0.98077	GO_bp:go_regulation_of_dephosphorylation
GO_bp:go_response_to_antimet...	SET	10	-0.54805	-0.012562	0.26469	0.98079	GO_bp:go_response_to_antimetabolite
GO_bp:go_negative_regulation...702	SET	6	-0.82437	-0.014638	0.39806	0.98081	GO_bp:go_negative_regulation_of_type_b_pancreatic_cell_apoptotic_process
GO_bp:go_positive_regulation...460	SET	22	-0.35879	-0.012194	0.17292	0.98099	GO_bp:go_positive_regulation_of_lyase_activity
Curated_gene_sets:whitfield_...3	SET	199	-0.12049	-0.012259	0.058027	0.98106	Curated_gene_sets:whitfield_cell_cycle_g2_m
GO_bp:go_tube_closure	SET	88	-0.18562	-0.012596	0.089294	0.98117	GO_bp:go_tube_closure
Curated_gene_sets:reactome_g...52	SET	124	-0.15977	-0.012857	0.076842	0.98119	Curated_gene_sets:reactome_glycerophospholipid_biosynthesis
GO_bp:go_kidney_mesenchyme_d...	SET	18	-0.48417	-0.014886	0.23262	0.98129	GO_bp:go_kidney_mesenchyme_development
GO_bp:go_vitamin_biosyntheti...	SET	22	-0.36154	-0.012288	0.1737	0.9813	GO_bp:go_vitamin_biosynthetic_process
GO_bp:go_establishment_of_ep...1	SET	12	-0.5284	-0.013267	0.25378	0.98133	GO_bp:go_establishment_of_epithelial_cell_apical_basal_polarity
Curated_gene_sets:reactome_c...56	SET	10	-0.5917	-0.013563	0.28282	0.98178	Curated_gene_sets:reactome_chylomicron_remodeling
GO_cc:go_triglyceride_rich_p...	SET	19	-0.44549	-0.014072	0.21288	0.98181	GO_cc:go_triglyceride_rich_plasma_lipoprotein_particle
GO_bp:go_response_to_nitrosa...	SET	10	-0.53341	-0.012227	0.25458	0.98192	GO_bp:go_response_to_nitrosative_stress
Curated_gene_sets:reactome_f...53	SET	19	-0.3524	-0.011132	0.16804	0.982	Curated_gene_sets:reactome_frs_mediated_fgfr3_signaling
GO_cc:go_intermediate_densit...	SET	5	-0.78406	-0.01271	0.37375	0.98203	GO_cc:go_intermediate_density_lipoprotein_particle
GO_bp:go_fat_soluble_vitamin...1	SET	15	-0.48171	-0.013521	0.22947	0.98209	GO_bp:go_fat_soluble_vitamin_biosynthetic_process
GO_bp:go_establishment_of_vi...	SET	9	-0.53889	-0.011719	0.25669	0.9821	GO_bp:go_establishment_of_viral_latency
GO_cc:go_high_density_lipopr...	SET	26	-0.36103	-0.013338	0.17195	0.98211	GO_cc:go_high_density_lipoprotein_particle
Curated_gene_sets:papaspyrid...1	SET	41	-0.28223	-0.013088	0.13432	0.98218	Curated_gene_sets:papaspyridonos_unstable_aterosclerotic_plaque_dn
Curated_gene_sets:kegg_alpha...	SET	19	-0.39356	-0.012432	0.18728	0.98219	Curated_gene_sets:kegg_alpha_linolenic_acid_metabolism
GO_bp:go_negative_regulation...670	SET	8	-0.67285	-0.013795	0.31995	0.98226	GO_bp:go_negative_regulation_of_thymocyte_apoptotic_process
GO_bp:go_positive_regulation...284	SET	14	-0.48208	-0.013073	0.22905	0.98233	GO_bp:go_positive_regulation_of_fatty_acid_biosynthetic_process
Curated_gene_sets:wiemann_te...	SET	11	-0.56633	-0.013615	0.26868	0.98247	Curated_gene_sets:wiemann_telomere_shortening_and_chronic_liver_damage_up
GO_bp:go_cytolysis_in_other_...	SET	8	-0.62348	-0.012783	0.29564	0.98252	GO_bp:go_cytolysis_in_other_organism
GO_mf:go_n_acetyllactosamini...	SET	8	-0.63334	-0.012985	0.30031	0.98252	GO_mf:go_n_acetyllactosaminide_beta_1_3_n_acetylglucosaminyltransferase_activity
GO_bp:go_antigen_processing_...12	SET	98	-0.17711	-0.012679	0.083939	0.98256	GO_bp:go_antigen_processing_and_presentation_of_peptide_or_polysaccharide_antigen_via_mhc_class_ii
GO_mf:go_phosphatidylinosito...14	SET	27	-0.36229	-0.013639	0.1716	0.98262	GO_mf:go_phosphatidylinositol_4_phosphate_binding
GO_bp:go_activation_of_cyste...3	SET	7	-0.58577	-0.011235	0.27731	0.98267	GO_bp:go_activation_of_cysteine_type_endopeptidase_activity_involved_in_apoptotic_process_by_cytochrome_c
Curated_gene_sets:acevedo_me...	SET	729	-0.072317	-0.013883	0.034223	0.9827	Curated_gene_sets:acevedo_methylated_in_liver_cancer_dn
GO_bp:go_phosphatidylcholine...1	SET	27	-0.34095	-0.012836	0.16133	0.98271	GO_bp:go_phosphatidylcholine_acyl_chain_remodeling
GO_bp:go_poly_n_acetyllactos...	SET	9	-0.60992	-0.013263	0.28741	0.98308	GO_bp:go_poly_n_acetyllactosamine_biosynthetic_process
Curated_gene_sets:ivanova_he...7	SET	204	-0.13072	-0.013464	0.061541	0.98316	Curated_gene_sets:ivanova_hematopoiesis_stem_cell_long_term
GO_bp:go_genetic_imprinting	SET	26	-0.34843	-0.012872	0.16403	0.98316	GO_bp:go_genetic_imprinting
Curated_gene_sets:reactome_a...54	SET	29	-0.33704	-0.013149	0.15853	0.98324	Curated_gene_sets:reactome_acyl_chain_remodelling_of_pe
GO_mf:go_phosphatidylinosito...20	SET	15	-0.48282	-0.013552	0.2271	0.98324	GO_mf:go_phosphatidylinositol_kinase_activity
Curated_gene_sets:reactome_t...33	SET	19	-0.36875	-0.011648	0.17324	0.98335	Curated_gene_sets:reactome_tie2_signaling
Curated_gene_sets:kyng_envir...7	SET	13	-0.49794	-0.013012	0.23391	0.98336	Curated_gene_sets:kyng_environmental_stress_response_not_by_uv_in_ws
GO_bp:go_positive_regulation...627	SET	58	-0.23426	-0.012915	0.11001	0.98339	GO_bp:go_positive_regulation_of_phospholipase_activity
GO_bp:go_regulation_of_vitam...3	SET	13	-0.45131	-0.011794	0.21172	0.98347	GO_bp:go_regulation_of_vitamin_metabolic_process
Curated_gene_sets:colina_tar...	SET	329	-0.10103	-0.013171	0.047362	0.98354	Curated_gene_sets:colina_targets_of_4ebp1_and_4ebp2
GO_bp:go_regulation_of_thymo...	SET	13	-0.48054	-0.012558	0.22521	0.98356	GO_bp:go_regulation_of_thymocyte_apoptotic_process
GO_bp:go_macrophage_activati...1	SET	82	-0.20713	-0.01357	0.09708	0.98356	GO_bp:go_macrophage_activation
GO_bp:go_response_to_biotic_...	SET	896	-0.063714	-0.013498	0.029853	0.98358	GO_bp:go_response_to_biotic_stimulus
GO_bp:go_positive_regulation...716	SET	6	-0.64739	-0.011496	0.30264	0.98378	GO_bp:go_positive_regulation_of_response_to_reactive_oxygen_species
GO_bp:go_adult_feeding_behav...	SET	9	-0.62525	-0.013597	0.29176	0.98394	GO_bp:go_adult_feeding_behavior
GO_bp:go_cilium_movement_inv...	SET	21	-0.37657	-0.012505	0.17566	0.98397	GO_bp:go_cilium_movement_involved_in_cell_motility
GO_cc:go_astrocyte_projection	SET	12	-0.51504	-0.012932	0.24025	0.98397	GO_cc:go_astrocyte_projection
Curated_gene_sets:bhati_g2m_...1	SET	119	-0.16097	-0.012692	0.075064	0.984	Curated_gene_sets:bhati_g2m_arrest_by_2methoxyestradiol_dn
Curated_gene_sets:fischer_g2...	SET	230	-0.11362	-0.012417	0.052964	0.98402	Curated_gene_sets:fischer_g2_m_cell_cycle
Curated_gene_sets:fontaine_p...1	SET	73	-0.22046	-0.013631	0.10245	0.98429	Curated_gene_sets:fontaine_papillary_thyroid_carcinoma_dn
GO_mf:go_modified_amino_acid...1	SET	84	-0.20242	-0.013421	0.093891	0.98445	GO_mf:go_modified_amino_acid_binding
GO_bp:go_regulation_of_chape...	SET	8	-0.55329	-0.011344	0.25644	0.98451	GO_bp:go_regulation_of_chaperone_mediated_autophagy
Curated_gene_sets:reactome_s...160	SET	39	-0.2908	-0.013154	0.13477	0.98452	Curated_gene_sets:reactome_synthesis_of_pa
Curated_gene_sets:reactome_r...33	SET	8	-0.73629	-0.015096	0.34123	0.98452	Curated_gene_sets:reactome_regulation_of_gene_expression_in_early_pancreatic_precursor_cells
Curated_gene_sets:biocarta_s...6	SET	16	-0.4829	-0.013999	0.22376	0.98453	Curated_gene_sets:biocarta_shh_pathway
Curated_gene_sets:reactome_i...3	SET	17	-0.42569	-0.01272	0.19721	0.98455	Curated_gene_sets:reactome_il_6_type_cytokine_receptor_ligand_interactions
Curated_gene_sets:bruneau_se...1	SET	5	-0.92037	-0.014919	0.42628	0.98457	Curated_gene_sets:bruneau_septation_atrial
GO_bp:go_mesenchymal_cell_pr...1	SET	44	-0.31168	-0.014972	0.14412	0.98471	GO_bp:go_mesenchymal_cell_proliferation
GO_bp:go_positive_regulation...606	SET	12	-0.51927	-0.013038	0.23984	0.9848	GO_bp:go_positive_regulation_of_oxidative_stress_induced_cell_death
Curated_gene_sets:matzuk_ear...	SET	12	-0.62541	-0.015703	0.28877	0.98483	Curated_gene_sets:matzuk_early_antral_follicle
Curated_gene_sets:lee_calori...2	SET	37	-0.30057	-0.013243	0.13875	0.98485	Curated_gene_sets:lee_calorie_restriction_muscle_up
GO_mf:go_intracellular_camp_...	SET	8	-0.72826	-0.014931	0.33607	0.98488	GO_mf:go_intracellular_camp_activated_cation_channel_activity
GO_bp:go_gastric_motility	SET	7	-0.6864	-0.013165	0.31643	0.98496	GO_bp:go_gastric_motility
GO_mf:go_efflux_transmembran...	SET	5	-0.72	-0.011671	0.33186	0.98498	GO_mf:go_efflux_transmembrane_transporter_activity
GO_cc:go_scf_ubiquitin_ligas...	SET	62	-0.23772	-0.013549	0.10955	0.98499	GO_cc:go_scf_ubiquitin_ligase_complex
Curated_gene_sets:zhan_multi...5	SET	52	-0.27072	-0.014135	0.12471	0.98502	Curated_gene_sets:zhan_multiple_myeloma_cd1_vs_cd2_dn
Curated_gene_sets:reactome_t...3	SET	12	-0.5483	-0.013767	0.25217	0.98515	Curated_gene_sets:reactome_tandem_pore_domain_potassium_channels
GO_mf:go_ribonuclease_activi...	SET	105	-0.17122	-0.012685	0.078749	0.98515	GO_mf:go_ribonuclease_activity
Curated_gene_sets:biocarta_i...12	SET	36	-0.31138	-0.013533	0.1431	0.98521	Curated_gene_sets:biocarta_il2rb_pathway
Curated_gene_sets:kegg_t_cel...	SET	105	-0.18445	-0.013666	0.084704	0.98528	Curated_gene_sets:kegg_t_cell_receptor_signaling_pathway
GO_bp:go_interleukin_8_secre...	SET	27	-0.36538	-0.013755	0.16769	0.98532	GO_bp:go_interleukin_8_secretion
GO_bp:go_clathrin_dependent_...	SET	39	-0.29478	-0.013333	0.13527	0.98533	GO_bp:go_clathrin_dependent_endocytosis
Curated_gene_sets:reactome_i...44	SET	9	-0.70806	-0.015398	0.32458	0.98542	Curated_gene_sets:reactome_interleukin_21_signaling
Curated_gene_sets:reactome_c...34	SET	132	-0.16884	-0.014016	0.077343	0.98548	Curated_gene_sets:reactome_cell_surface_interactions_at_the_vascular_wall
GO_mf:go_norepinephrine_bind...	SET	5	-0.93893	-0.01522	0.42966	0.98556	GO_mf:go_norepinephrine_binding
Curated_gene_sets:sa_program...	SET	11	-0.54549	-0.013113	0.24955	0.98558	Curated_gene_sets:sa_programmed_cell_death
Curated_gene_sets:calvet_iri...1	SET	4	-0.95146	-0.013795	0.43514	0.98561	Curated_gene_sets:calvet_irinotecan_sensitive_vs_resistant_up
GO_mf:go_ubiquitin_protein_t...3	SET	17	-0.42798	-0.012788	0.19567	0.98563	GO_mf:go_ubiquitin_protein_transferase_regulator_activity
GO_bp:go_bone_marrow_develop...	SET	8	-0.6069	-0.012443	0.27711	0.98574	GO_bp:go_bone_marrow_development
GO_bp:go_regulation_of_membr...12	SET	6	-0.67343	-0.011958	0.30736	0.98577	GO_bp:go_regulation_of_membrane_tubulation
GO_bp:go_cerebellar_purkinje...1	SET	6	-0.85664	-0.015211	0.39091	0.98578	GO_bp:go_cerebellar_purkinje_cell_granule_cell_precursor_cell_signaling_involved_in_regulation_of_granule_cell_precursor_cell_proliferation
GO_mf:go_phosphatidylcholine...1	SET	6	-0.8036	-0.014269	0.36663	0.9858	GO_mf:go_phosphatidylcholine_sterol_o_acyltransferase_activator_activity
GO_bp:go_g2_dna_damage_check...	SET	29	-0.29452	-0.01149	0.13432	0.98583	GO_bp:go_g2_dna_damage_checkpoint
GO_bp:go_protein_ufmylation	SET	6	-0.74975	-0.013313	0.34186	0.98584	GO_bp:go_protein_ufmylation
GO_bp:go_signal_transduction...3	SET	69	-0.23517	-0.014138	0.10717	0.98589	GO_bp:go_signal_transduction_in_absence_of_ligand
Curated_gene_sets:wang_clim2...2	SET	219	-0.11894	-0.012688	0.054181	0.98592	Curated_gene_sets:wang_clim2_targets_up
GO_bp:go_negative_regulation...653	SET	20	-0.44136	-0.014303	0.20105	0.98592	GO_bp:go_negative_regulation_of_t_cell_apoptotic_process
Curated_gene_sets:flechner_b...4	SET	83	-0.20531	-0.013532	0.093485	0.98595	Curated_gene_sets:flechner_biopsy_kidney_transplant_rejected_vs_ok_up
Curated_gene_sets:yao_tempor...9	SET	72	-0.22537	-0.013839	0.10248	0.98606	Curated_gene_sets:yao_temporal_response_to_progesterone_cluster_16
GO_bp:go_localization_within...	SET	141	-0.15307	-0.013129	0.069594	0.98607	GO_bp:go_localization_within_membrane
GO_cc:go_neurotransmitter_re...	SET	51	-0.26862	-0.01389	0.12211	0.98608	GO_cc:go_neurotransmitter_receptor_complex
Curated_gene_sets:hirsch_cel...1	SET	97	-0.18914	-0.013472	0.085964	0.9861	Curated_gene_sets:hirsch_cellular_transformation_signature_dn
GO_bp:go_regulation_of_phosp...8	SET	67	-0.2276	-0.013484	0.10344	0.9861	GO_bp:go_regulation_of_phospholipase_activity
Curated_gene_sets:reactome_b...27	SET	10	-0.55681	-0.012763	0.25231	0.98633	Curated_gene_sets:reactome_biotin_transport_and_metabolism
GO_bp:go_regulation_of_sodiu...3	SET	49	-0.27246	-0.01381	0.12345	0.98634	GO_bp:go_regulation_of_sodium_ion_transmembrane_transporter_activity
GO_bp:go_positive_regulation...607	SET	5	-0.70091	-0.011362	0.31745	0.98637	GO_bp:go_positive_regulation_of_oxidative_stress_induced_intrinsic_apoptotic_signaling_pathway
GO_bp:go_mitotic_g2_m_transi...	SET	29	-0.29907	-0.011668	0.13542	0.98639	GO_bp:go_mitotic_g2_m_transition_checkpoint
GO_bp:go_negative_regulation...30	SET	25	-0.38868	-0.014081	0.17582	0.98647	GO_bp:go_negative_regulation_of_anion_transport
GO_bp:go_oxalate_transport	SET	11	-0.55407	-0.01332	0.25033	0.98656	GO_bp:go_oxalate_transport
GO_bp:go_negative_regulation...390	SET	13	-0.47166	-0.012326	0.21288	0.98664	GO_bp:go_negative_regulation_of_macrophage_activation
Curated_gene_sets:reactome_c...26	SET	126	-0.17994	-0.014596	0.081184	0.98666	Curated_gene_sets:reactome_cell_cell_communication
GO_cc:go_photoreceptor_inner...	SET	48	-0.26801	-0.013446	0.12084	0.98671	GO_cc:go_photoreceptor_inner_segment
GO_bp:go_ampa_glutamate_rece...	SET	8	-0.71687	-0.014698	0.32295	0.98678	GO_bp:go_ampa_glutamate_receptor_clustering
GO_mf:go_mitogen_activated_p...2	SET	15	-0.50862	-0.014277	0.22912	0.98678	GO_mf:go_mitogen_activated_protein_kinase_kinase_binding
GO_bp:go_renal_tubule_develo...	SET	91	-0.21928	-0.01513	0.09876	0.9868	GO_bp:go_renal_tubule_development
Curated_gene_sets:kim_all_di...1	SET	37	-0.32777	-0.014441	0.14751	0.98685	Curated_gene_sets:kim_all_disorders_calb1_corr_dn
Curated_gene_sets:reactome_s...116	SET	7	-0.67083	-0.012866	0.30155	0.98694	Curated_gene_sets:reactome_stat5_activation
GO_mf:go_proline_rich_region...	SET	18	-0.46794	-0.014387	0.21008	0.98703	GO_mf:go_proline_rich_region_binding
GO_bp:go_biotin_metabolic_pr...	SET	8	-0.60326	-0.012369	0.2708	0.98704	GO_bp:go_biotin_metabolic_process
Curated_gene_sets:reactome_w...2	SET	13	-0.55189	-0.014422	0.2476	0.98709	Curated_gene_sets:reactome_wnt5a_dependent_internalization_of_fzd2_fzd5_and_ror2
GO_bp:go_tachykinin_receptor...	SET	8	-0.69918	-0.014335	0.31356	0.98711	GO_bp:go_tachykinin_receptor_signaling_pathway
GO_bp:go_determination_of_li...	SET	5	-0.97	-0.015724	0.43495	0.98713	GO_bp:go_determination_of_liver_left_right_asymmetry
Curated_gene_sets:reactome_f...52	SET	24	-0.35165	-0.012482	0.15759	0.98717	Curated_gene_sets:reactome_frs_mediated_fgfr2_signaling
GO_bp:go_retinal_bipolar_neu...	SET	5	-1.014	-0.016437	0.4541	0.98722	GO_bp:go_retinal_bipolar_neuron_differentiation
Curated_gene_sets:kegg_fc_ep...	SET	79	-0.21093	-0.013564	0.094303	0.98734	Curated_gene_sets:kegg_fc_epsilon_ri_signaling_pathway
GO_bp:go_soft_palate_develop...	SET	5	-0.89901	-0.014573	0.40155	0.98741	GO_bp:go_soft_palate_development
GO_mf:go_voltage_gated_sodiu...1	SET	19	-0.47182	-0.014904	0.21076	0.98741	GO_mf:go_voltage_gated_sodium_channel_activity
Curated_gene_sets:reactome_p...18	SET	30	-0.32788	-0.01301	0.14577	0.98775	Curated_gene_sets:reactome_perk_regulates_gene_expression
GO_bp:go_sensory_perception_...1	SET	44	-0.31569	-0.015165	0.14032	0.98776	GO_bp:go_sensory_perception_of_bitter_taste
GO_bp:go_regulation_of_vacuo...1	SET	4	-0.66803	-0.0096859	0.29633	0.98791	GO_bp:go_regulation_of_vacuolar_transport
Curated_gene_sets:sartipy_bl...1	SET	18	-0.45206	-0.013899	0.20034	0.98797	Curated_gene_sets:sartipy_blunted_by_insulin_resistance_dn
GO_bp:go_microtubule_based_m...	SET	267	-0.11857	-0.013949	0.052523	0.98801	GO_bp:go_microtubule_based_movement
GO_bp:go_interleukin_8_produ...	SET	70	-0.22368	-0.013543	0.09906	0.98802	GO_bp:go_interleukin_8_production
Curated_gene_sets:reactome_n...35	SET	22	-0.41378	-0.014063	0.18317	0.98805	Curated_gene_sets:reactome_neurodegenerative_diseases
GO_bp:go_positive_regulation...363	SET	16	-0.51025	-0.014792	0.22555	0.98816	GO_bp:go_positive_regulation_of_humoral_immune_response
Curated_gene_sets:reactome_t...94	SET	5	-0.94201	-0.01527	0.41621	0.98818	Curated_gene_sets:reactome_transmission_across_electrical_synapses
GO_bp:go_regulation_of_doubl...1	SET	68	-0.20715	-0.012363	0.091376	0.9883	GO_bp:go_regulation_of_double_strand_break_repair
GO_bp:go_metanephros_morphog...	SET	31	-0.38619	-0.015577	0.17026	0.98834	GO_bp:go_metanephros_morphogenesis
Curated_gene_sets:matzuk_ste...	SET	8	-0.71747	-0.01471	0.31624	0.98835	Curated_gene_sets:matzuk_steroidogenesis
Curated_gene_sets:reactome_s...54	SET	1115	-0.067063	-0.015753	0.029538	0.9884	Curated_gene_sets:reactome_signaling_by_gpcr
GO_bp:go_regulation_of_relea...1	SET	47	-0.25956	-0.012886	0.11422	0.98847	GO_bp:go_regulation_of_release_of_cytochrome_c_from_mitochondria
GO_cc:go_cullin_ring_ubiquit...	SET	152	-0.14942	-0.013303	0.065697	0.98852	GO_cc:go_cullin_ring_ubiquitin_ligase_complex
GO_bp:go_clathrin_coat_assem...	SET	19	-0.45588	-0.0144	0.20035	0.98855	GO_bp:go_clathrin_coat_assembly
Curated_gene_sets:reactome_s...90	SET	54	-0.26049	-0.013859	0.1144	0.9886	Curated_gene_sets:reactome_signaling_by_type_1_insulin_like_growth_factor_1_receptor_igf1r
GO_bp:go_positive_regulation...779	SET	7	-0.62239	-0.011937	0.27333	0.9886	GO_bp:go_positive_regulation_of_synaptic_transmission_dopaminergic
Curated_gene_sets:pid_kit_pa...	SET	52	-0.26552	-0.013863	0.11655	0.98863	Curated_gene_sets:pid_kit_pathway
GO_mf:go_calcium_dependent_p...1	SET	16	-0.46755	-0.013554	0.20511	0.98868	GO_mf:go_calcium_dependent_phospholipase_a2_activity
GO_bp:go_regulation_of_prost...3	SET	5	-1.0089	-0.016355	0.44242	0.9887	GO_bp:go_regulation_of_prostatic_bud_formation
Curated_gene_sets:maina_vhl_...1	SET	16	-0.48858	-0.014163	0.21422	0.98871	Curated_gene_sets:maina_vhl_targets_dn
Curated_gene_sets:odonnell_t...4	SET	347	-0.10403	-0.013921	0.045598	0.98873	Curated_gene_sets:odonnell_tfrc_targets_up
Curated_gene_sets:malik_repr...	SET	13	-0.52679	-0.013766	0.23034	0.9889	Curated_gene_sets:malik_repressed_by_estrogen
Curated_gene_sets:delacroix_...3	SET	45	-0.31597	-0.015349	0.13797	0.98899	Curated_gene_sets:delacroix_rar_targets_up
GO_mf:go_cytokine_receptor_a...	SET	87	-0.23717	-0.016003	0.10336	0.98912	GO_mf:go_cytokine_receptor_activity
GO_bp:go_rrna_catabolic_proc...	SET	19	-0.38052	-0.01202	0.16572	0.98916	GO_bp:go_rrna_catabolic_process
GO_mf:go_phosphatase_binding	SET	180	-0.14403	-0.013944	0.062632	0.98926	GO_mf:go_phosphatase_binding
GO_bp:go_phosphatidylethanol...1	SET	26	-0.38134	-0.014088	0.16577	0.98928	GO_bp:go_phosphatidylethanolamine_acyl_chain_remodeling
GO_bp:go_positive_regulation...738	SET	10	-0.63213	-0.014489	0.27413	0.98944	GO_bp:go_positive_regulation_of_sister_chromatid_cohesion
GO_bp:go_lateral_sprouting_f...	SET	12	-0.65514	-0.016449	0.28366	0.98954	GO_bp:go_lateral_sprouting_from_an_epithelium
GO_bp:go_maintenance_of_dna_...1	SET	5	-0.83519	-0.013539	0.36148	0.98956	GO_bp:go_maintenance_of_dna_methylation
GO_bp:go_dicarboxylic_acid_t...	SET	94	-0.20543	-0.014405	0.088878	0.98959	GO_bp:go_dicarboxylic_acid_transport
Curated_gene_sets:reactome_p...35	SET	203	-0.13797	-0.014176	0.059655	0.98963	Curated_gene_sets:reactome_phospholipid_metabolism
GO_bp:go_phosphatidylglycero...3	SET	23	-0.4107	-0.014272	0.17726	0.98974	GO_bp:go_phosphatidylglycerol_metabolic_process
Curated_gene_sets:biocarta_m...14	SET	6	-0.8386	-0.014891	0.36173	0.98978	Curated_gene_sets:biocarta_mrp_pathway
GO_bp:go_morphogenesis_of_an...2	SET	15	-0.57057	-0.016016	0.24589	0.98984	GO_bp:go_morphogenesis_of_an_epithelial_bud
Curated_gene_sets:korkola_ch...1	SET	6	-0.84305	-0.01497	0.36324	0.98985	Curated_gene_sets:korkola_choriocarcinoma
Curated_gene_sets:goering_bl...2	SET	13	-0.51722	-0.013516	0.2228	0.98986	Curated_gene_sets:goering_blood_hdl_cholesterol_qtl_trans
Curated_gene_sets:kang_doxor...2	SET	53	-0.24655	-0.012996	0.10596	0.99001	Curated_gene_sets:kang_doxorubicin_resistance_up
Curated_gene_sets:turashvili...6	SET	73	-0.23459	-0.014504	0.10079	0.99003	Curated_gene_sets:turashvili_breast_ductal_carcinoma_vs_lobular_normal_up
Curated_gene_sets:stein_esrr...2	SET	100	-0.19195	-0.01388	0.082407	0.99007	Curated_gene_sets:stein_esrra_targets_dn
GO_bp:go_histone_mrna_metabo...	SET	25	-0.3551	-0.012865	0.15223	0.99016	GO_bp:go_histone_mrna_metabolic_process
GO_bp:go_limb_bud_formation	SET	11	-0.67268	-0.016171	0.28796	0.99025	GO_bp:go_limb_bud_formation
GO_bp:go_prostatic_bud_forma...	SET	9	-0.76901	-0.016723	0.32894	0.9903	GO_bp:go_prostatic_bud_formation
Curated_gene_sets:reactome_s...165	SET	16	-0.48178	-0.013967	0.20603	0.99031	Curated_gene_sets:reactome_synthesis_of_pips_at_the_early_endosome_membrane
GO_bp:go_positive_regulation...377	SET	10	-0.58144	-0.013328	0.24863	0.99032	GO_bp:go_positive_regulation_of_inflammatory_response_to_antigenic_stimulus
Curated_gene_sets:rankin_ang...1	SET	8	-0.76321	-0.015648	0.32595	0.99039	Curated_gene_sets:rankin_angiogenic_targets_of_vhl_hif2a_dn
GO_bp:go_positive_regulation...826	SET	5	-0.95549	-0.015489	0.40725	0.99051	GO_bp:go_positive_regulation_of_transcription_from_rna_polymerase_ii_promoter_in_response_to_hypoxia
GO_bp:go_positive_regulation...35	SET	7	-0.81003	-0.015536	0.3449	0.99057	GO_bp:go_positive_regulation_of_anoikis
GO_bp:go_negative_regulation...610	SET	34	-0.37168	-0.0157	0.15807	0.99064	GO_bp:go_negative_regulation_of_signal_transduction_in_absence_of_ligand
GO_mf:go_phospholipase_bindi...	SET	12	-0.47265	-0.011867	0.20083	0.9907	GO_mf:go_phospholipase_binding
GO_bp:go_regulation_of_smoot...4	SET	76	-0.22703	-0.014322	0.09642	0.99072	GO_bp:go_regulation_of_smoothened_signaling_pathway
GO_bp:go_phosphatidylserine_...1	SET	21	-0.41686	-0.013843	0.17692	0.99076	GO_bp:go_phosphatidylserine_acyl_chain_remodeling
GO_mf:go_protein_hormone_rec...	SET	17	-0.54849	-0.016389	0.23282	0.99076	GO_mf:go_protein_hormone_receptor_activity
GO_cc:go_sex_chromatin	SET	6	-0.79956	-0.014198	0.3382	0.99096	GO_cc:go_sex_chromatin
Curated_gene_sets:hedenfalk_...1	SET	19	-0.43776	-0.013828	0.18504	0.991	Curated_gene_sets:hedenfalk_breast_cancer_bracx_dn
Curated_gene_sets:reactome_h...26	SET	11	-0.67634	-0.016259	0.28568	0.99104	Curated_gene_sets:reactome_hormone_ligand_binding_receptors
GO_mf:go_phospholipid_scramb...	SET	10	-0.74633	-0.017107	0.31523	0.99104	GO_mf:go_phospholipid_scramblase_activity
Curated_gene_sets:woo_liver_...2	SET	101	-0.20275	-0.014735	0.085578	0.99108	Curated_gene_sets:woo_liver_cancer_recurrence_up
GO_bp:go_ncrna_catabolic_pro...	SET	31	-0.32857	-0.013253	0.13857	0.99113	GO_bp:go_ncrna_catabolic_process
GO_bp:go_sebaceous_gland_dev...	SET	8	-0.81787	-0.016769	0.34459	0.99118	GO_bp:go_sebaceous_gland_development
GO_cc:go_clathrin_coated_end...1	SET	59	-0.28443	-0.015816	0.11985	0.99118	GO_cc:go_clathrin_coated_endocytic_vesicle
GO_mf:go_dna_directed_dna_po...	SET	24	-0.38859	-0.013794	0.16365	0.99121	GO_mf:go_dna_directed_dna_polymerase_activity
GO_bp:go_histone_mrna_catabo...	SET	12	-0.49064	-0.012319	0.20639	0.99127	GO_bp:go_histone_mrna_catabolic_process
GO_cc:go_chylomicron	SET	13	-0.59005	-0.015419	0.24817	0.99128	GO_cc:go_chylomicron
GO_bp:go_endosome_to_plasma_...	SET	10	-0.58483	-0.013405	0.24592	0.9913	GO_bp:go_endosome_to_plasma_membrane_protein_transport
Curated_gene_sets:pid_gmcsf_...	SET	35	-0.33238	-0.014244	0.13973	0.99131	Curated_gene_sets:pid_gmcsf_pathway
GO_bp:go_lipid_homeostasis	SET	127	-0.17768	-0.014469	0.074547	0.99142	GO_bp:go_lipid_homeostasis
GO_bp:go_podosome_assembly	SET	18	-0.48816	-0.015009	0.20476	0.99143	GO_bp:go_podosome_assembly
Curated_gene_sets:reactome_n...40	SET	189	-0.14826	-0.014704	0.062127	0.99149	Curated_gene_sets:reactome_neurotransmitter_receptors_and_postsynaptic_signal_transmission
GO_cc:go_elongator_holoenzym...	SET	7	-0.72363	-0.013879	0.30311	0.99151	GO_cc:go_elongator_holoenzyme_complex
Curated_gene_sets:kegg_prima...2	SET	32	-0.38104	-0.015615	0.15943	0.99157	Curated_gene_sets:kegg_primary_immunodeficiency
Curated_gene_sets:chiaradonn...2	SET	106	-0.20469	-0.015237	0.085491	0.99167	Curated_gene_sets:chiaradonna_neoplastic_transformation_cdc25_up
GO_bp:go_phosphate_ion_trans...1	SET	14	-0.52567	-0.014255	0.21955	0.99167	GO_bp:go_phosphate_ion_transmembrane_transport
GO_mf:go_narrow_pore_channel...	SET	19	-0.492	-0.015541	0.2052	0.99174	GO_mf:go_narrow_pore_channel_activity
GO_mf:go_arginine_transmembr...	SET	5	-1.0568	-0.01713	0.44012	0.99182	GO_mf:go_arginine_transmembrane_transporter_activity
GO_bp:go_kidney_morphogenesis	SET	90	-0.23874	-0.016382	0.099389	0.99184	GO_bp:go_kidney_morphogenesis
Curated_gene_sets:onder_cdh1...7	SET	15	-0.58578	-0.016443	0.24323	0.99198	Curated_gene_sets:onder_cdh1_targets_3_up
GO_bp:go_negative_regulation...173	SET	60	-0.26183	-0.014681	0.10848	0.9921	GO_bp:go_negative_regulation_of_cytokine_secretion
GO_bp:go_negative_regulation...335	SET	5	-1.0163	-0.016475	0.42066	0.99215	GO_bp:go_negative_regulation_of_interleukin_6_biosynthetic_process
GO_cc:go_u1_snrnp	SET	18	-0.44946	-0.013819	0.18522	0.99237	GO_cc:go_u1_snrnp
GO_bp:go_regulation_of_super...2	SET	3	-0.81784	-0.01027	0.33617	0.9925	GO_bp:go_regulation_of_superoxide_dismutase_activity
GO_bp:go_positive_regulation...490	SET	15	-0.56585	-0.015883	0.23255	0.99251	GO_bp:go_positive_regulation_of_membrane_protein_ectodomain_proteolysis
Curated_gene_sets:reactome_i...21	SET	55	-0.2754	-0.014787	0.11302	0.99258	Curated_gene_sets:reactome_insulin_receptor_signalling_cascade
GO_cc:go_cilium	SET	568	-0.085968	-0.014632	0.03528	0.99259	GO_cc:go_cilium
GO_bp:go_thymocyte_apoptotic...	SET	18	-0.48142	-0.014802	0.19693	0.99275	GO_bp:go_thymocyte_apoptotic_process
GO_mf:go_taste_receptor_acti...	SET	27	-0.41538	-0.015638	0.16991	0.99275	GO_mf:go_taste_receptor_activity
Curated_gene_sets:nakamura_c...1	SET	45	-0.28766	-0.013974	0.11764	0.99276	Curated_gene_sets:nakamura_cancer_microenvironment_dn
Curated_gene_sets:reactome_a...33	SET	29	-0.3641	-0.014205	0.14885	0.99277	Curated_gene_sets:reactome_activation_of_kainate_receptors_upon_glutamate_binding
Curated_gene_sets:piccaluga_...2	SET	207	-0.15422	-0.016	0.063038	0.99278	Curated_gene_sets:piccaluga_angioimmunoblastic_lymphoma_up
Curated_gene_sets:he_pten_ta...1	SET	7	-0.85998	-0.016494	0.35154	0.99278	Curated_gene_sets:he_pten_targets_dn
GO_bp:go_establishment_or_ma...2	SET	42	-0.3461	-0.016244	0.14137	0.99282	GO_bp:go_establishment_or_maintenance_of_bipolar_cell_polarity
GO_bp:go_response_to_interle...6	SET	11	-0.68389	-0.01644	0.27873	0.99292	GO_bp:go_response_to_interleukin_18
GO_bp:go_drug_transmembrane_...	SET	77	-0.24701	-0.015683	0.1006	0.99296	GO_bp:go_drug_transmembrane_transport
Curated_gene_sets:pid_il2_pi...	SET	33	-0.3547	-0.014761	0.14443	0.99297	Curated_gene_sets:pid_il2_pi3k_pathway
GO_bp:go_mesonephric_duct_de...	SET	8	-0.7975	-0.016351	0.32463	0.99298	GO_bp:go_mesonephric_duct_development
GO_bp:go_l_glutamate_import	SET	13	-0.62865	-0.016428	0.25567	0.99303	GO_bp:go_l_glutamate_import
Curated_gene_sets:reactome_a...57	SET	22	-0.42523	-0.014453	0.17276	0.99307	Curated_gene_sets:reactome_acyl_chain_remodelling_of_ps
GO_bp:go_hydrogen_peroxide_m...	SET	11	-0.54231	-0.013037	0.22007	0.99313	GO_bp:go_hydrogen_peroxide_metabolic_process
Curated_gene_sets:alonso_met...1	SET	24	-0.40705	-0.014449	0.16498	0.99319	Curated_gene_sets:alonso_metastasis_dn
Curated_gene_sets:zhou_infla...3	SET	354	-0.10739	-0.014513	0.043443	0.99328	Curated_gene_sets:zhou_inflammatory_response_live_dn
Curated_gene_sets:reactome_m...56	SET	6	-0.92407	-0.016409	0.37368	0.99329	Curated_gene_sets:reactome_mineralocorticoid_biosynthesis
Curated_gene_sets:theodorou_...	SET	28	-0.4356	-0.0167	0.17612	0.9933	Curated_gene_sets:theodorou_mammary_tumorigenesis
Curated_gene_sets:reactome_g...25	SET	33	-0.33545	-0.013959	0.13512	0.99347	Curated_gene_sets:reactome_gamma_carboxylation_hypusine_formation_and_arylsulfatase_activation
Curated_gene_sets:reactome_f...46	SET	15	-0.5177	-0.014532	0.20852	0.99348	Curated_gene_sets:reactome_foxo_mediated_transcription_of_cell_death_genes
Curated_gene_sets:zhou_infla...1	SET	266	-0.12964	-0.015222	0.052175	0.99351	Curated_gene_sets:zhou_inflammatory_response_fima_dn
GO_bp:go_regulation_of_the_f...2	SET	6	-0.95905	-0.01703	0.38575	0.99354	GO_bp:go_regulation_of_the_force_of_heart_contraction_by_chemical_signal
Curated_gene_sets:biocarta_i...11	SET	20	-0.49019	-0.015886	0.19678	0.99363	Curated_gene_sets:biocarta_il2_pathway
Curated_gene_sets:reactome_a...15	SET	11	-0.46488	-0.011176	0.18652	0.99365	Curated_gene_sets:reactome_activated_ntrk2_signals_through_frs2_and_frs3
GO_bp:go_nephron_morphogenes...	SET	75	-0.27076	-0.016967	0.10859	0.99367	GO_bp:go_nephron_morphogenesis
GO_bp:go_peptidyl_serine_aut...	SET	8	-0.80998	-0.016607	0.32477	0.99368	GO_bp:go_peptidyl_serine_autophosphorylation
Curated_gene_sets:pid_il2_1p...	SET	54	-0.28116	-0.014959	0.11233	0.99384	Curated_gene_sets:pid_il2_1pathway
GO_bp:go_regulation_of_remov...	SET	9	-0.62041	-0.013491	0.24736	0.99393	GO_bp:go_regulation_of_removal_of_superoxide_radicals
Curated_gene_sets:chiaradonn...3	SET	48	-0.33801	-0.016957	0.13421	0.9941	Curated_gene_sets:chiaradonna_neoplastic_transformation_kras_cdc25_dn
GO_bp:go_establishment_or_ma...5	SET	19	-0.51163	-0.016161	0.20213	0.99431	GO_bp:go_establishment_or_maintenance_of_monopolar_cell_polarity
GO_bp:go_neuron_intrinsic_ap...	SET	7	-0.69199	-0.013272	0.27333	0.99432	GO_bp:go_neuron_intrinsic_apoptotic_signaling_pathway_in_response_to_oxidative_stress
GO_bp:go_positive_regulation...637	SET	10	-0.75585	-0.017325	0.29855	0.99432	GO_bp:go_positive_regulation_of_podosome_assembly
GO_bp:go_response_to_hydroxy...	SET	7	-0.77876	-0.014936	0.30693	0.99441	GO_bp:go_response_to_hydroxyurea
GO_bp:go_oligopeptide_transp...	SET	11	-0.64459	-0.015496	0.25338	0.99451	GO_bp:go_oligopeptide_transport
Curated_gene_sets:reactome_i...79	SET	49	-0.30361	-0.015389	0.11908	0.9946	Curated_gene_sets:reactome_irs_mediated_signalling
GO_bp:go_drug_transport	SET	202	-0.15464	-0.01585	0.060655	0.9946	GO_bp:go_drug_transport
Curated_gene_sets:farmer_bre...8	SET	19	-0.53381	-0.016862	0.20906	0.99466	Curated_gene_sets:farmer_breast_cancer_cluster_5
Curated_gene_sets:lindgren_b...4	SET	8	-0.77401	-0.015869	0.30284	0.9947	Curated_gene_sets:lindgren_bladder_cancer_cluster_2a_up
GO_bp:go_mitotic_g2_dna_dama...	SET	19	-0.42366	-0.013383	0.16566	0.99472	GO_bp:go_mitotic_g2_dna_damage_checkpoint
GO_bp:go_phosphatidylglycero...1	SET	18	-0.49789	-0.015308	0.1937	0.99492	GO_bp:go_phosphatidylglycerol_acyl_chain_remodeling
GO_bp:go_epidermis_morphogen...	SET	28	-0.436	-0.016715	0.16945	0.99496	GO_bp:go_epidermis_morphogenesis
GO_bp:go_interleukin_18_medi...	SET	8	-0.82856	-0.016988	0.31991	0.9952	GO_bp:go_interleukin_18_mediated_signaling_pathway
GO_bp:go_regulation_of_diges...	SET	40	-0.35437	-0.016233	0.13676	0.99521	GO_bp:go_regulation_of_digestive_system_process
GO_mf:go_l_lysine_transmembr...	SET	4	-1.2735	-0.018464	0.49101	0.99525	GO_mf:go_l_lysine_transmembrane_transporter_activity
GO_bp:go_lung_associated_mes...	SET	8	-0.84026	-0.017228	0.32322	0.99533	GO_bp:go_lung_associated_mesenchyme_development
GO_mf:go_secondary_active_su...	SET	13	-0.61032	-0.015949	0.23432	0.9954	GO_mf:go_secondary_active_sulfate_transmembrane_transporter_activity
Curated_gene_sets:reactome_n...37	SET	385	-0.11771	-0.016575	0.045143	0.99543	Curated_gene_sets:reactome_neuronal_system
GO_bp:go_response_to_oxygen_...4	SET	27	-0.39197	-0.014756	0.14982	0.99555	GO_bp:go_response_to_oxygen_radical
GO_bp:go_transepithelial_chl...	SET	4	-1.0999	-0.015947	0.41913	0.99565	GO_bp:go_transepithelial_chloride_transport
GO_mf:go_sulfur_compound_tra...	SET	34	-0.3773	-0.015937	0.14365	0.99568	GO_mf:go_sulfur_compound_transmembrane_transporter_activity
GO_bp:go_positive_regulation...405	SET	12	-0.57648	-0.014474	0.21801	0.9959	GO_bp:go_positive_regulation_of_interleukin_6_biosynthetic_process
GO_mf:go_bitter_taste_recept...	SET	22	-0.52494	-0.017842	0.19849	0.99591	GO_mf:go_bitter_taste_receptor_activity
Curated_gene_sets:reactome_i...37	SET	13	-0.69302	-0.01811	0.26198	0.99592	Curated_gene_sets:reactome_interleukin_15_signaling
GO_mf:go_1_phosphatidylinosi...3	SET	7	-0.83935	-0.016098	0.31717	0.99593	GO_mf:go_1_phosphatidylinositol_4_phosphate_3_kinase_activity
GO_bp:go_regulation_of_mitoc...1	SET	6	-0.72432	-0.012862	0.27358	0.99594	GO_bp:go_regulation_of_mitochondrial_atp_synthesis_coupled_electron_transport
GO_mf:go_voltage_gated_calci...1	SET	45	-0.37493	-0.018214	0.14157	0.99595	GO_mf:go_voltage_gated_calcium_channel_activity
Curated_gene_sets:reactome_i...54	SET	24	-0.43545	-0.015457	0.16412	0.99601	Curated_gene_sets:reactome_interleukin_6_family_signaling
GO_mf:go_phosphatidylinosito...6	SET	11	-0.68879	-0.016558	0.25931	0.99605	GO_mf:go_phosphatidylinositol_3_kinase_activity
GO_bp:go_cell_adhesion_molec...	SET	7	-0.82779	-0.015876	0.31139	0.99607	GO_bp:go_cell_adhesion_molecule_production
GO_bp:go_regulation_of_cofac...	SET	33	-0.38507	-0.016024	0.14461	0.99612	GO_bp:go_regulation_of_cofactor_metabolic_process
Curated_gene_sets:marks_hdac...1	SET	14	-0.62583	-0.016971	0.23485	0.99614	Curated_gene_sets:marks_hdac_targets_dn
Curated_gene_sets:pid_tcr_pa...	SET	61	-0.27284	-0.015426	0.10209	0.99623	Curated_gene_sets:pid_tcr_pathway
GO_bp:go_ph_elevation	SET	6	-1.0217	-0.018142	0.38219	0.99624	GO_bp:go_ph_elevation
GO_bp:go_negative_regulation...500	SET	4	-0.84491	-0.01225	0.3159	0.99626	GO_bp:go_negative_regulation_of_oxidative_stress_induced_neuron_intrinsic_apoptotic_signaling_pathway
GO_mf:go_acetylglucosaminylt...	SET	49	-0.34003	-0.017235	0.12684	0.99632	GO_mf:go_acetylglucosaminyltransferase_activity
GO_bp:go_plasma_membrane_pho...	SET	16	-0.65186	-0.018897	0.24306	0.99634	GO_bp:go_plasma_membrane_phospholipid_scrambling
GO_bp:go_vitamin_d_biosynthe...	SET	12	-0.69342	-0.017411	0.25542	0.99668	GO_bp:go_vitamin_d_biosynthetic_process
GO_cc:go_postsynaptic_endocy...	SET	8	-0.82272	-0.016868	0.30216	0.99676	GO_cc:go_postsynaptic_endocytic_zone
GO_bp:go_regulation_of_branc...1	SET	6	-1.018	-0.018076	0.37279	0.99684	GO_bp:go_regulation_of_branching_involved_in_lung_morphogenesis
GO_bp:go_positive_regulation...341	SET	10	-0.80305	-0.018407	0.29334	0.9969	GO_bp:go_positive_regulation_of_heat_generation
GO_bp:go_sulfide_oxidation	SET	6	-0.74495	-0.013228	0.27194	0.99692	GO_bp:go_sulfide_oxidation
GO_bp:go_regulation_of_melan...1	SET	10	-0.71963	-0.016495	0.26088	0.99709	GO_bp:go_regulation_of_melanin_biosynthetic_process
Curated_gene_sets:reactome_s...120	SET	7	-0.72077	-0.013824	0.25915	0.99729	Curated_gene_sets:reactome_sulfide_oxidation_to_sulfate
GO_bp:go_positive_regulation...715	SET	15	-0.58481	-0.016415	0.21005	0.99731	GO_bp:go_positive_regulation_of_response_to_oxidative_stress
GO_bp:go_phosphatidylinosito...2	SET	14	-0.63813	-0.017305	0.2291	0.99732	GO_bp:go_phosphatidylinositol_3_phosphate_biosynthetic_process
Curated_gene_sets:reactome_i...70	SET	9	-0.72307	-0.015724	0.25902	0.99737	Curated_gene_sets:reactome_ionotropic_activity_of_kainate_receptors
GO_bp:go_regulation_of_the_f...1	SET	27	-0.4712	-0.017739	0.16814	0.99746	GO_bp:go_regulation_of_the_force_of_heart_contraction
GO_cc:go_excitatory_synapse	SET	43	-0.39752	-0.018878	0.14148	0.99752	GO_cc:go_excitatory_synapse
GO_bp:go_dipeptide_transmemb...	SET	5	-1.0478	-0.016985	0.37256	0.99754	GO_bp:go_dipeptide_transmembrane_transport
Curated_gene_sets:pid_il2_st...	SET	28	-0.45536	-0.017457	0.16096	0.99766	Curated_gene_sets:pid_il2_stat5_pathway
GO_bp:go_replication_fork_pr...2	SET	9	-0.69458	-0.015104	0.24405	0.99778	GO_bp:go_replication_fork_protection
GO_mf:go_antibiotic_transmem...	SET	9	-0.8583	-0.018665	0.30112	0.99781	GO_mf:go_antibiotic_transmembrane_transporter_activity
GO_bp:go_cellular_response_t...83	SET	6	-0.91231	-0.0162	0.31949	0.99785	GO_bp:go_cellular_response_to_nitrosative_stress
Curated_gene_sets:kim_bipola...1	SET	84	-0.25847	-0.017138	0.089988	0.99796	Curated_gene_sets:kim_bipolar_disorder_oligodendrocyte_density_corr_dn
Curated_gene_sets:reactome_a...55	SET	18	-0.55707	-0.017128	0.19234	0.99811	Curated_gene_sets:reactome_acyl_chain_remodelling_of_pg
GO_bp:go_cellular_response_t...91	SET	23	-0.46182	-0.016048	0.158	0.99826	GO_bp:go_cellular_response_to_oxygen_radical
GO_bp:go_interleukin_6_biosy...	SET	21	-0.49853	-0.016555	0.17058	0.99826	GO_bp:go_interleukin_6_biosynthetic_process
GO_bp:go_regulation_of_macro...2	SET	56	-0.34098	-0.018473	0.11661	0.99827	GO_bp:go_regulation_of_macrophage_activation
GO_bp:go_regulation_of_ciliu...3	SET	6	-0.94414	-0.016765	0.32039	0.99839	GO_bp:go_regulation_of_cilium_beat_frequency_involved_in_ciliary_motility
GO_mf:go_drug_transmembrane_...	SET	91	-0.26893	-0.018555	0.091012	0.99843	GO_mf:go_drug_transmembrane_transporter_activity
GO_bp:go_regulation_of_gastr...2	SET	5	-1.0768	-0.017455	0.36267	0.9985	GO_bp:go_regulation_of_gastric_motility
Curated_gene_sets:reactome_s...168	SET	10	-0.72341	-0.016582	0.24243	0.99858	Curated_gene_sets:reactome_synthesis_of_pips_at_the_late_endosome_membrane
GO_cc:go_kainate_selective_g...	SET	5	-0.9531	-0.01545	0.31732	0.99866	GO_cc:go_kainate_selective_glutamate_receptor_complex
GO_mf:go_kainate_selective_g...	SET	5	-0.9531	-0.01545	0.31732	0.99866	GO_mf:go_kainate_selective_glutamate_receptor_activity
GO_mf:go_medium_chain_fatty_...	SET	7	-0.94234	-0.018073	0.31384	0.99866	GO_mf:go_medium_chain_fatty_acid_coa_ligase_activity
Curated_gene_sets:reactome_s...167	SET	17	-0.55247	-0.016508	0.18382	0.99867	Curated_gene_sets:reactome_synthesis_of_pips_at_the_golgi_membrane
GO_bp:go_depyrimidination	SET	8	-0.9257	-0.018979	0.30773	0.99868	GO_bp:go_depyrimidination
GO_bp:go_dna_integration	SET	11	-0.7544	-0.018136	0.25038	0.9987	GO_bp:go_dna_integration
GO_mf:go_catalytic_activity_...1	SET	20	-0.62806	-0.020354	0.20781	0.99874	GO_mf:go_catalytic_activity_acting_on_a_glycoprotein
GO_mf:go_ubiquitin_protein_t...1	SET	8	-0.82675	-0.016951	0.27279	0.99878	GO_mf:go_ubiquitin_protein_transferase_activator_activity
GO_mf:go_sodium_channel_acti...	SET	39	-0.4187	-0.018939	0.13767	0.99882	GO_mf:go_sodium_channel_activity
GO_cc:go_ciliary_base	SET	34	-0.44939	-0.018982	0.14697	0.99888	GO_cc:go_ciliary_base
Curated_gene_sets:pid_cd8_tc...2	SET	51	-0.34202	-0.017686	0.1112	0.99895	Curated_gene_sets:pid_cd8_tcr_pathway
Curated_gene_sets:reactome_d...64	SET	9	-0.91686	-0.019938	0.29702	0.99899	Curated_gene_sets:reactome_displacement_of_dna_glycosylase_by_apex1
GO_bp:go_sulfur_compound_tra...	SET	42	-0.38637	-0.018134	0.12502	0.999	GO_bp:go_sulfur_compound_transport
Curated_gene_sets:reactome_v...5	SET	26	-0.53378	-0.01972	0.17216	0.99903	Curated_gene_sets:reactome_vegfr2_mediated_vascular_permeability
Curated_gene_sets:tong_inter...	SET	56	-0.33527	-0.018164	0.10803	0.99904	Curated_gene_sets:tong_interact_with_pttg1
GO_mf:go_dicarboxylic_acid_t...	SET	39	-0.42434	-0.019194	0.13649	0.99906	GO_mf:go_dicarboxylic_acid_transmembrane_transporter_activity
GO_bp:go_negative_regulation...187	SET	6	-1.0921	-0.019392	0.34828	0.99914	GO_bp:go_negative_regulation_of_dendritic_cell_differentiation
GO_bp:go_antibiotic_transport	SET	10	-0.90643	-0.020777	0.28811	0.99917	GO_bp:go_antibiotic_transport
GO_bp:go_positive_regulation...364	SET	5	-1.2393	-0.020089	0.39215	0.99921	GO_bp:go_positive_regulation_of_humoral_immune_response_mediated_by_circulating_immunoglobulin
Curated_gene_sets:nelson_res...2	SET	81	-0.31614	-0.020585	0.099848	0.99923	Curated_gene_sets:nelson_response_to_androgen_up
GO_bp:go_base_excision_repai...1	SET	10	-0.87696	-0.020101	0.27617	0.99925	GO_bp:go_base_excision_repair_ap_site_formation
Curated_gene_sets:reactome_u...9	SET	6	-1.2174	-0.021617	0.38066	0.99931	Curated_gene_sets:reactome_uptake_and_function_of_diphtheria_toxin
GO_bp:go_regulation_of_micro...2	SET	24	-0.55998	-0.019877	0.17401	0.99935	GO_bp:go_regulation_of_microtubule_based_movement
Curated_gene_sets:reactome_m...91	SET	9	-0.92134	-0.020035	0.28568	0.99937	Curated_gene_sets:reactome_multifunctional_anion_exchangers
GO_cc:go_ciliary_part	SET	420	-0.13168	-0.019348	0.040731	0.99939	GO_cc:go_ciliary_part
GO_bp:go_chaperone_mediated_...1	SET	15	-0.67014	-0.018811	0.206	0.99943	GO_bp:go_chaperone_mediated_autophagy
Curated_gene_sets:shin_b_cel...4	SET	17	-0.73886	-0.022078	0.224	0.99951	Curated_gene_sets:shin_b_cell_lymphoma_cluster_5
GO_bp:go_regulation_of_ciliu...2	SET	11	-0.84316	-0.020269	0.25248	0.99958	GO_bp:go_regulation_of_cilium_beat_frequency
GO_mf:go_phosphatidylinosito...26	SET	15	-0.75754	-0.021264	0.22414	0.99964	GO_mf:go_phosphatidylinositol_phosphate_kinase_activity
GO_bp:go_regulation_of_vitam...1	SET	9	-1.0299	-0.022397	0.29574	0.99975	GO_bp:go_regulation_of_vitamin_d_biosynthetic_process
GO_bp:go_succinate_transport	SET	7	-1.09	-0.020906	0.30856	0.99979	GO_bp:go_succinate_transport
GO_mf:go_succinate_transmemb...	SET	7	-1.09	-0.020906	0.30856	0.99979	GO_mf:go_succinate_transmembrane_transporter_activity
GO_bp:go_regulation_of_ciliu...4	SET	15	-0.77357	-0.021714	0.2137	0.99985	GO_bp:go_regulation_of_cilium_movement
GO_bp:go_regulation_of_calci...1	SET	7	-1.2186	-0.023372	0.32821	0.9999	GO_bp:go_regulation_of_calcidiol_1_monooxygenase_activity
GO_mf:go_sulfate_transmembra...	SET	16	-0.77633	-0.022505	0.2032	0.99993	GO_mf:go_sulfate_transmembrane_transporter_activity
GO_bp:go_sulfate_transport	SET	17	-0.76183	-0.022764	0.19863	0.99994	GO_bp:go_sulfate_transport
GO_bp:go_epithelial_cell_pro...4	SET	5	-1.9194	-0.031113	0.41598	1	GO_bp:go_epithelial_cell_proliferation_involved_in_salivary_gland_morphogenesis

### Sheet: S7.MaxAlc_AFR_TissueEnrichment
VARIABLE	TYPE	NGENES	BETA	BETA_STD	SE	P	FULL_NAME
Muscle_Skeletal	COVAR	17300	0.014921	0.028232	0.0069738	0.016201	Muscle_Skeletal
Liver	COVAR	17300	0.0097948	0.017639	0.0064827	0.065414	Liver
Whole_Blood	COVAR	17300	0.0082745	0.014959	0.0056924	0.073035	Whole_Blood
Minor_Salivary_Gland	COVAR	17300	0.013817	0.025708	0.0097825	0.078926	Minor_Salivary_Gland
Esophagus_Mucosa	COVAR	17300	0.0091395	0.017666	0.0077491	0.11912	Esophagus_Mucosa
Cells_EBV-transformed_lympho...	COVAR	17300	0.0039734	0.008672	0.0049186	0.2096	Cells_EBV-transformed_lymphocytes
Heart_Left_Ventricle	COVAR	17300	0.0073497	0.012271	0.0091378	0.21061	Heart_Left_Ventricle
Pancreas	COVAR	17300	0.0066029	0.011045	0.0084719	0.21788	Pancreas
Brain_Putamen_basal_ganglia	COVAR	17300	0.0061613	0.010483	0.0080028	0.22069	Brain_Putamen_basal_ganglia
Cells_Cultured_fibroblasts	COVAR	17300	0.0046654	0.0099977	0.0066029	0.23992	Cells_Cultured_fibroblasts
Brain_Caudate_basal_ganglia	COVAR	17300	0.0049891	0.0086157	0.0079462	0.26505	Brain_Caudate_basal_ganglia
Brain_Hippocampus	COVAR	17300	0.0043599	0.0073822	0.0080425	0.29388	Brain_Hippocampus
Spleen	COVAR	17300	0.0032484	0.0064373	0.0074448	0.3313	Spleen
Brain_Nucleus_accumbens_basa...	COVAR	17300	0.0030031	0.0052093	0.0076743	0.34778	Brain_Nucleus_accumbens_basal_ganglia
Brain_Spinal_cord_cervical_c...	COVAR	17300	0.0026534	0.0047685	0.0086494	0.37951	Brain_Spinal_cord_cervical_c-1
Testis	COVAR	17300	0.0015418	0.0026609	0.0056804	0.39304	Testis
Heart_Atrial_Appendage	COVAR	17300	0.0019238	0.0034539	0.0096106	0.42068	Heart_Atrial_Appendage
Brain_Amygdala	COVAR	17300	0.00090471	0.0015411	0.0079027	0.45443	Brain_Amygdala
Brain_Cerebellar_Hemisphere	COVAR	17300	0.0004896	0.00098233	0.0061596	0.46832	Brain_Cerebellar_Hemisphere
Brain_Frontal_Cortex_BA9	COVAR	17300	0.00024801	0.00045685	0.0069444	0.48576	Brain_Frontal_Cortex_BA9
Skin_Sun_Exposed_Lower_leg	COVAR	17300	0.00013376	0.00025947	0.0078704	0.49322	Skin_Sun_Exposed_Lower_leg
Brain_Substantia_nigra	COVAR	17300	6.1202e-05	0.00010534	0.0086203	0.49717	Brain_Substantia_nigra
Brain_Anterior_cingulate_cor...	COVAR	17300	-0.00029708	-0.00052468	0.0072825	0.51627	Brain_Anterior_cingulate_cortex_BA24
Skin_Not_Sun_Exposed_Suprapu...	COVAR	17300	-0.00038285	-0.00073816	0.007849	0.51945	Skin_Not_Sun_Exposed_Suprapubic
Small_Intestine_Terminal_Ile...	COVAR	17300	-0.0009843	-0.0018095	0.0097171	0.54034	Small_Intestine_Terminal_Ileum
Brain_Cortex	COVAR	17300	-0.00078856	-0.0014377	0.0072208	0.54348	Brain_Cortex
Stomach	COVAR	17300	-0.0014427	-0.0026205	0.012244	0.5469	Stomach
Brain_Cerebellum	COVAR	17300	-0.00085263	-0.0016923	0.0063556	0.55336	Brain_Cerebellum
Adipose_Visceral_Omentum	COVAR	17300	-0.0015306	-0.0029726	0.011278	0.55398	Adipose_Visceral_Omentum
Lung	COVAR	17300	-0.0012693	-0.0024532	0.0092666	0.55447	Lung
Kidney_Cortex	COVAR	17300	-0.0024087	-0.0042323	0.0091216	0.60413	Kidney_Cortex
Colon_Transverse	COVAR	17300	-0.0034705	-0.0063798	0.011708	0.61654	Colon_Transverse
Adipose_Subcutaneous	COVAR	17300	-0.0032356	-0.0064571	0.010887	0.61684	Adipose_Subcutaneous
Brain_Hypothalamus	COVAR	17300	-0.0024485	-0.0042133	0.0081395	0.61822	Brain_Hypothalamus
Vagina	COVAR	17300	-0.0039292	-0.007511	0.011213	0.63698	Vagina
Esophagus_Muscularis	COVAR	17300	-0.0052966	-0.010447	0.01254	0.66362	Esophagus_Muscularis
Artery_Tibial	COVAR	17300	-0.0049202	-0.01013	0.010069	0.68745	Artery_Tibial
Thyroid	COVAR	17300	-0.0049732	-0.0098476	0.0097675	0.69467	Thyroid
Breast_Mammary_Tissue	COVAR	17300	-0.0069415	-0.013346	0.012818	0.70593	Breast_Mammary_Tissue
Kidney_Medulla	COVAR	17300	-0.0061074	-0.011293	0.0093982	0.7421	Kidney_Medulla
Artery_Coronary	COVAR	17300	-0.0093382	-0.018587	0.012016	0.78146	Artery_Coronary
Adrenal_Gland	COVAR	17300	-0.0083823	-0.016182	0.010183	0.79479	Adrenal_Gland
Esophagus_Gastroesophageal_J...	COVAR	17300	-0.011136	-0.021922	0.012943	0.80522	Esophagus_Gastroesophageal_Junction
Artery_Aorta	COVAR	17300	-0.009235	-0.018846	0.010278	0.81554	Artery_Aorta
Cervix_Ectocervix	COVAR	17300	-0.01318	-0.025826	0.012265	0.85873	Cervix_Ectocervix
Bladder	COVAR	17300	-0.014324	-0.027913	0.01329	0.85943	Bladder
Uterus	COVAR	17300	-0.012857	-0.02619	0.011001	0.87872	Uterus
Ovary	COVAR	17300	-0.012229	-0.02479	0.0097579	0.89493	Ovary
Nerve_Tibial	COVAR	17300	-0.014051	-0.028274	0.010169	0.91647	Nerve_Tibial
Prostate	COVAR	17300	-0.016841	-0.031938	0.01216	0.91695	Prostate
Colon_Sigmoid	COVAR	17300	-0.019883	-0.038894	0.012643	0.94209	Colon_Sigmoid
Cervix_Endocervix	COVAR	17300	-0.018475	-0.036566	0.011674	0.94324	Cervix_Endocervix
Fallopian_Tube	COVAR	17300	-0.019679	-0.038164	0.011948	0.95022	Fallopian_Tube
Pituitary	COVAR	17300	-0.015961	-0.029741	0.0090688	0.96078	Pituitary

### Sheet: S8.CrossAncestry_GeneBased
GENE	CHR	START	STOP	NSNPS	NPARAM	N	ZSTAT	P	SYMBOL
ENSG00000185294	17	43922256	43924438	23	5	247755	7.4263	5.5844e-14	SPPL2C
ENSG00000120071	17	44107282	44302733	1431	18	247755	6.9724	1.5577e-12	KANSL1
ENSG00000228696	17	44352150	44439130	177	4	247755	6.968	1.6069e-12	ARL17B
ENSG00000108379	17	44839872	44910520	251	71	247755	6.9141	2.355e-12	WNT3
ENSG00000120088	17	43699267	43913194	1482	26	247755	6.7707	6.4071e-12	CRHR1
ENSG00000073969	17	44668035	44834830	115	17	247755	6.6096	1.9266e-11	NSF
ENSG00000225190	17	43513266	43568115	247	24	247755	6.4436	5.8331e-11	PLEKHM1
ENSG00000159314	17	43471275	43511787	192	25	247755	6.333	1.2023e-10	ARHGAP27
ENSG00000256762	17	44076616	44077060	3	2	247755	6.2519	2.0275e-10	STH
ENSG00000066336	11	47376411	47400127	147	29	247755	6.1094	5e-10	SPI1
ENSG00000186868	17	43971748	44105700	969	15	247755	6.1094	5e-10	MAPT
ENSG00000165915	11	47428683	47438047	37	12	247755	5.5711	1.2654e-08	SLC39A13
ENSG00000196616	4	100226121	100242558	80	26	247755	5.4551	2.4478e-08	ADH1B
ENSG00000165916	11	47440320	47447993	39	15	247755	5.4429	2.6206e-08	PSMC3
ENSG00000109919	11	47638867	47664175	82	28	247755	5.4007	3.3197e-08	MTCH2
ENSG00000151247	4	99792835	99851788	374	55	247755	5.2596	7.2187e-08	EIF4E
ENSG00000176681	17	44370099	44415160	7	2	247755	5.197	1.0127e-07	LRRC37A
ENSG00000159588	1	46085716	46089729	13	4	247755	4.9093	4.571e-07	CCDC17
ENSG00000109920	11	47738072	47788995	224	46	247755	4.899	4.8165e-07	FNBP4
ENSG00000165923	11	47681143	47736941	203	36	247755	4.7297	1.1245e-06	AGBL2
ENSG00000100403	22	41697526	41756151	263	46	247755	4.6197	1.9217e-06	ZC3H7B
ENSG00000167074	22	41763337	41795330	170	29	247755	4.6142	1.9726e-06	TEF
ENSG00000071127	4	10075963	10118573	292	42	247755	4.6137	1.9777e-06	WDR1
ENSG00000177432	4	89617066	89619386	10	5	247755	4.5741	2.3917e-06	NAP1L5
ENSG00000197429	1	46159996	46216322	218	24	247755	4.4913	3.539e-06	IPP
ENSG00000132780	1	46049518	46084566	95	19	247755	4.4847	3.6506e-06	NASP
ENSG00000164024	4	99916771	99983964	401	56	247755	4.4823	3.6922e-06	METAP1
ENSG00000159596	1	46152886	46160115	26	7	247755	4.4319	4.6697e-06	TMEM69
ENSG00000159592	1	46092976	46153785	242	28	247755	4.4286	4.742e-06	GPBP1L1
ENSG00000049245	1	7831329	7841492	53	18	247755	4.4243	4.8382e-06	VAMP3
ENSG00000100413	22	41921808	41940610	88	21	247755	4.4087	5.1995e-06	POLR3H
ENSG00000197050	19	37498759	37621216	720	57	247755	4.3384	7.1773e-06	ZNF420
ENSG00000198453	19	37407231	37489602	602	36	247755	4.3329	7.3591e-06	ZNF568
ENSG00000233438	2	27760253	27790011	148	32	247755	4.3194	7.8219e-06	AC109829.1
ENSG00000106460	7	12250867	12282993	270	25	247755	4.3136	8.0298e-06	TMEM106B
ENSG00000100410	22	41855721	41864729	41	11	247755	4.3102	8.1561e-06	PHF5A
ENSG00000138640	4	89647106	90032549	2045	154	247755	4.2731	9.639e-06	FAM13A
ENSG00000214248	19	7963689	7968427	23	11	247755	4.2514	1.0621e-05	AC010336.1
ENSG00000178722	5	60933535	61047590	589	81	247755	4.2477	1.0797e-05	C5orf64
ENSG00000221843	2	27799389	27805588	17	8	247755	4.2343	1.1466e-05	C2orf16
ENSG00000084734	2	27719709	27746554	85	23	247755	4.2244	1.1979e-05	GCKR
ENSG00000077522	1	236849754	236927931	457	88	247755	4.2124	1.2634e-05	ACTN2
ENSG00000081189	5	88013975	88199922	551	89	247755	4.1857	1.4216e-05	MEF2C
ENSG00000183864	22	41829496	41843027	51	13	247755	4.1761	1.4828e-05	TOB2
ENSG00000157992	2	27665233	27669348	13	7	247755	4.1749	1.4905e-05	KRTCAP3
ENSG00000138821	4	103172198	103352415	902	118	247755	4.1404	1.7334e-05	SLC39A8
ENSG00000030066	11	47799639	47870107	271	43	247755	4.1324	1.7949e-05	NUP160
ENSG00000164031	4	100817405	100867883	157	36	247755	4.1289	1.8223e-05	DNAJB14
ENSG00000049246	1	7844380	7905237	385	58	247755	4.1255	1.85e-05	PER3
ENSG00000130227	8	21777180	21864096	348	56	247755	4.1013	2.054e-05	XPO7
ENSG00000109270	4	100799493	100815647	55	20	247755	4.0645	2.4069e-05	LAMTOR3
ENSG00000086015	1	46252659	46501796	855	53	247755	4.0567	2.4889e-05	MAST2
ENSG00000137513	11	78147007	78285919	1007	59	247755	4.0527	2.5316e-05	NARS2
ENSG00000238083	17	44588877	44633016	6	2	247755	4.0471	2.5923e-05	LRRC37A2
ENSG00000196344	4	100333418	100356894	156	41	247755	4.0319	2.7667e-05	ADH7
ENSG00000243943	2	27805897	27858041	300	51	247755	4.0123	3.0066e-05	ZNF512
ENSG00000001617	3	50192478	50226508	122	35	247755	3.997	3.2073e-05	SEMA3F
ENSG00000115234	2	27593389	27599995	32	12	247755	3.9965	3.2144e-05	SNX17
ENSG00000117461	1	46505812	46642160	421	53	247755	3.9426	4.0301e-05	PIK3R3
ENSG00000197183	20	31030862	31172876	544	87	247755	3.9361	4.1407e-05	C20orf112
ENSG00000100147	22	42196683	42222303	123	27	247755	3.9116	4.585e-05	CCDC134
ENSG00000138823	4	100484918	100545156	321	40	247755	3.9063	4.6864e-05	MTTP
ENSG00000049247	1	7903143	7913572	71	29	247755	3.9023	4.765e-05	UTS2
ENSG00000134962	4	39408473	39453156	208	64	247755	3.8908	4.995e-05	KLB
ENSG00000175029	10	126676421	126849739	1126	192	247755	3.8274	6.4758e-05	CTBP2
ENSG00000267360	19	37583921	37701414	830	66	247755	3.8266	6.4966e-05	CTC-454I21.3
ENSG00000104870	19	50010073	50029590	94	30	247755	3.8211	6.6423e-05	FCGRT
ENSG00000115216	2	27650657	27665126	49	12	247755	3.8028	7.1528e-05	NRBP1
ENSG00000174500	3	111839688	111852152	54	20	247755	3.785	7.6855e-05	GCSAM
ENSG00000138002	2	27667238	27712656	154	28	247755	3.778	7.9051e-05	IFT172
ENSG00000033327	11	77926343	78129394	1457	78	247755	3.759	8.5292e-05	GAB2
ENSG00000115207	2	27548716	27579868	110	32	247755	3.7551	8.6639e-05	GTF3C2
ENSG00000105538	19	49223844	49243978	98	23	247755	3.7505	8.825e-05	RASIP1
ENSG00000172955	4	100123795	100140694	78	24	247755	3.7477	8.9229e-05	ADH6
ENSG00000115241	2	27604061	27632554	133	30	247755	3.747	8.9497e-05	PPM1G
ENSG00000171017	19	7953390	7966901	56	18	247755	3.7337	9.4332e-05	LRRC8E
ENSG00000100138	22	42069934	42086508	89	20	247755	3.6793	0.00011694	NHP2L1
ENSG00000084774	2	27440258	27466811	120	24	247755	3.6776	0.0001177	CAD
ENSG00000183508	1	118148556	118170994	113	19	247755	3.663	0.00012465	FAM46C
ENSG00000204422	6	31654739	31681849	116	33	247755	3.6599	0.00012617	XXbac-BPG32J3.20
ENSG00000091536	17	18012020	18083116	283	59	247755	3.6503	0.00013098	MYO15A
ENSG00000100412	22	41865129	41924993	205	42	247755	3.6453	0.00013352	ACO2
ENSG00000142632	1	16524349	16539104	100	15	247755	3.6438	0.00013431	ARHGEF19
ENSG00000117707	1	214156524	214214595	215	53	247755	3.6434	0.00013454	PROX1
ENSG00000185829	17	44594068	44657088	7	2	247755	3.6409	0.00013582	ARL17A
ENSG00000103023	16	58313901	58328951	96	8	247755	3.6345	0.00013925	PRSS54
ENSG00000149182	11	47185848	47198676	45	19	247755	3.6286	0.0001425	ARFGAP2
ENSG00000139540	12	56623833	56631630	25	12	247755	3.6277	0.00014298	SLC39A5
ENSG00000174501	2	96514587	96657541	232	34	247755	3.626	0.00014392	ANKRD36C
ENSG00000172346	22	41956767	41973745	72	15	247755	3.6165	0.00014933	CSDC2
ENSG00000167077	22	42095503	42195460	522	52	247755	3.5821	0.00017044	MEI1
ENSG00000162929	2	61293006	61391960	449	57	247755	3.5775	0.00017346	KIAA1841
ENSG00000112514	6	33384219	33386094	6	4	247755	3.572	0.00017713	CUTA
ENSG00000100395	22	41601209	41627275	169	20	247755	3.5707	0.00017804	L3MBTL2
ENSG00000196967	19	37597636	37663643	559	46	247755	3.5679	0.00017993	ZNF585A
ENSG00000198099	4	100044808	100078949	295	18	247755	3.5646	0.0001822	ADH4
ENSG00000095564	10	93683526	93790082	427	52	247755	3.5587	0.00018636	BTAF1
ENSG00000204438	6	31629006	31634060	40	16	247755	3.5365	0.0002027	GPANK1
ENSG00000112293	6	24424793	24495433	739	87	247755	3.5075	0.00022619	GPLD1
ENSG00000009307	1	115259534	115301297	161	33	247755	3.5006	0.00023212	CSDE1
ENSG00000204427	6	31654726	31671221	63	19	247755	3.4929	0.00023895	ABHD16A
ENSG00000204469	6	31588497	31605548	109	32	247755	3.4821	0.00024879	PRRC2A
ENSG00000064300	17	47572655	47592379	99	45	247755	3.4772	0.0002533	NGFR
ENSG00000166503	15	83784320	83876770	278	52	247755	3.4772	0.00025333	HDGFRP3
ENSG00000100207	22	42556019	42739622	849	125	247755	3.475	0.00025544	TCF20
ENSG00000144366	2	189156396	189460653	1248	92	247755	3.4728	0.00025753	GULP1
ENSG00000150093	10	33189247	33294720	511	78	247755	3.4587	0.00027141	ITGB1
ENSG00000129472	14	21927179	21945132	92	17	247755	3.4438	0.00028683	RAB2B
ENSG00000145242	4	66185281	66536213	2091	201	247755	3.4434	0.00028724	EPHA5
ENSG00000166262	15	49619159	49913128	1437	83	247755	3.4396	0.00029128	FAM227B
ENSG00000169594	15	83924655	83953466	85	25	247755	3.4248	0.00030763	BNC1
ENSG00000173209	2	61404553	61418338	55	21	247755	3.424	0.00030853	AHSA2
ENSG00000134852	4	56294070	56413305	807	57	247755	3.4155	0.00031835	CLOCK
ENSG00000197894	4	99992132	100009952	150	26	247755	3.4037	0.00033244	ADH5
ENSG00000139921	14	51706880	51722759	82	24	247755	3.4008	0.00033598	TMX1
ENSG00000143549	1	154127784	154167124	123	29	247755	3.3954	0.00034266	TPM3
ENSG00000176994	17	18218624	18226517	48	11	247755	3.3945	0.00034374	SMCR8
ENSG00000186106	8	101521980	101572012	229	32	247755	3.392	0.00034694	ANKRD46
ENSG00000140285	15	49715293	49780972	333	41	247755	3.39	0.00034948	FGF7
ENSG00000068383	10	134351324	134596979	1519	108	247755	3.3853	0.00035555	INPP5A
ENSG00000111058	12	81331594	81650533	1870	123	247755	3.3813	0.00036066	ACSS3
ENSG00000164032	4	100869243	100871545	7	3	247755	3.3785	0.00036446	H2AFZ
ENSG00000106034	7	120628731	120937498	1442	144	247755	3.3756	0.00036822	CPED1
ENSG00000165917	11	47459308	47470730	52	12	247755	3.3677	0.00037899	RAPSN
ENSG00000139645	12	56631591	56652175	41	12	247755	3.3629	0.00038557	ANKRD52
ENSG00000138085	2	27434895	27440046	25	9	247755	3.3603	0.00038923	ATRAID
ENSG00000069712	1	92632542	92650280	65	17	247755	3.3589	0.0003913	KIAA1107
ENSG00000154319	8	11278972	11332224	512	92	247755	3.3585	0.0003919	FAM167A
ENSG00000164082	3	51741086	51752629	18	11	247755	3.3519	0.00040134	GRM2
ENSG00000138593	15	49280673	49338760	165	30	247755	3.3512	0.00040238	SECISBP2L
ENSG00000206432	18	5882071	5895954	54	20	247755	3.3505	0.00040333	TMEM200C
ENSG00000138813	4	100432161	100463460	204	38	247755	3.3446	0.00041206	C4orf17
ENSG00000169679	2	111395275	111435691	63	21	247755	3.3398	0.00041912	BUB1
ENSG00000115226	2	27714750	27718112	13	6	247755	3.324	0.00044375	FNDC4
ENSG00000103227	16	903634	1031318	1229	120	247755	3.3132	0.00046122	LMF1
ENSG00000218819	2	21346789	21366144	80	29	247755	3.3113	0.0004643	TDRD15
ENSG00000143303	1	156698234	156706752	29	12	247755	3.3092	0.00046775	RRNAD1
ENSG00000213722	6	31694815	31698394	14	8	247755	3.3062	0.00047278	DDAH2
ENSG00000115204	2	27532360	27548547	58	27	247755	3.2867	0.00050684	MPV17
ENSG00000214237	3	150588832	150612089	83	22	247755	3.285	0.00050989	FAM188B2
ENSG00000037749	5	153418466	153600038	905	102	247755	3.2846	0.00051066	MFAP3
ENSG00000110536	11	47586982	47595013	25	14	247755	3.2831	0.00051343	PTPMT1
ENSG00000082898	2	61704984	61765761	262	40	247755	3.2752	0.00052794	XPO1
ENSG00000183230	10	67672276	69455927	11317	448	247755	3.2682	0.00054109	CTNNA3
ENSG00000072310	17	17713713	17740325	130	36	247755	3.2667	0.00054406	SREBF1
ENSG00000204099	2	242749920	242758739	47	25	247755	3.2638	0.00054958	NEU4
ENSG00000140526	15	89630690	89745591	521	110	247755	3.2633	0.00055064	ABHD2
ENSG00000062485	12	56665483	56694176	77	14	247755	3.254	0.00056892	CS
ENSG00000145241	4	68337521	68411324	347	37	247755	3.2532	0.00057049	CENPC
ENSG00000204435	6	31633013	31638120	22	10	247755	3.2508	0.00057532	CSNK2B
ENSG00000115507	2	63277192	63284971	18	11	247755	3.2488	0.00057942	OTX1
ENSG00000237651	2	61372243	61391964	114	13	247755	3.2446	0.00058814	C2orf74
ENSG00000136404	15	83776159	83813606	85	33	247755	3.2368	0.00060446	TM6SF1
ENSG00000134851	4	56262124	56319564	328	43	247755	3.2292	0.0006207	TMEM165
ENSG00000115211	2	27587219	27593353	24	14	247755	3.2179	0.00064558	EIF2B4
ENSG00000109158	4	46920917	46996424	328	44	247755	3.2142	0.00065408	GABRA4
ENSG00000134571	11	47352957	47374253	93	33	247755	3.21	0.00066366	MYBPC3
ENSG00000177556	5	151121877	151152093	136	35	247755	3.2085	0.00066705	ATOX1
ENSG00000123427	12	58165275	58176324	40	11	247755	3.2049	0.00067557	METTL21B
ENSG00000257921	12	58166811	58180829	53	11	247755	3.2019	0.00068255	RP11-571M6.15
ENSG00000102760	13	42031695	42045018	44	16	247755	3.2002	0.00068676	RGCC
ENSG00000221931	11	123624196	123625253	6	3	247755	3.1976	0.0006928	OR6X1
ENSG00000263020	6	31633879	31641323	36	15	247755	3.1947	0.00069979	CSNK2B-LY6G5B-1181
ENSG00000116005	2	70484518	70508323	131	22	247755	3.1929	0.00070435	PCYOX1
ENSG00000163092	2	167744997	168116263	2141	124	247755	3.1863	0.00072047	XIRP2
ENSG00000143321	1	156711899	156736717	119	35	247755	3.1826	0.00072991	HDGF
ENSG00000204393	20	31175281	31196695	94	27	247755	3.1742	0.00075115	RP11-410N8.4
ENSG00000204941	19	43670408	43690688	16	2	247755	3.1705	0.00076094	PSG5
ENSG00000102466	13	102372134	103054124	3468	297	247755	3.1697	0.00076291	FGF14
ENSG00000123684	1	211916799	212004114	428	52	247755	3.1661	0.00077236	LPGAT1
ENSG00000126107	1	45468212	45477001	38	11	247755	3.1539	0.00080549	HECTD3
ENSG00000162927	2	61167357	61245394	281	58	247755	3.1529	0.0008084	PUS10
ENSG00000019485	11	45115564	45247734	663	101	247755	3.1494	0.00081789	PRDM11
ENSG00000164182	5	60240956	60448853	949	82	247755	3.1484	0.00082078	NDUFAF2
ENSG00000172247	11	47611216	47616211	15	8	247755	3.1452	0.00082984	C1QTNF4
ENSG00000116882	1	119911402	119936753	144	24	247755	3.1444	0.00083219	HAO2
ENSG00000115464	2	61414598	61697904	1320	87	247755	3.1351	0.00085902	USP34
ENSG00000064726	15	83685174	83736106	200	37	247755	3.135	0.00085927	BTBD1
ENSG00000176920	19	49199228	49209207	68	14	247755	3.1345	0.00086074	FUT2
ENSG00000101751	18	51795774	51847636	271	29	247755	3.1343	0.00086124	POLI
ENSG00000105738	19	38397868	38699012	1274	130	247755	3.1328	0.00086578	SIPA1L3
ENSG00000107864	10	93806449	94050844	781	87	247755	3.1313	0.00087028	CPEB3
ENSG00000055147	5	153369688	153418496	238	28	247755	3.125	0.00088889	FAM114A2
ENSG00000135312	6	78171948	78173490	6	3	247755	3.1241	0.00089176	HTR1B
ENSG00000144785	12	56679700	56709843	83	14	247755	3.1238	0.00089257	RP11-977G19.10
ENSG00000123297	12	58176372	58201854	73	19	247755	3.1096	0.0009368	TSFM
ENSG00000077092	3	25215823	25639423	2702	299	247755	3.1023	0.00095999	RARB
ENSG00000171872	1	44584522	44600812	102	31	247755	3.0941	0.00098714	KLF17
ENSG00000178149	3	49052921	49059726	16	11	247755	3.0892	0.0010035	DALRD3
ENSG00000184588	1	66258197	66840259	2767	250	247755	3.0887	0.001005	PDE4B
ENSG00000166352	11	36616051	36694823	601	45	247755	3.0884	0.0010062	C11orf74
ENSG00000166128	15	63481668	63559981	321	56	247755	3.0859	0.0010146	RAB8B
ENSG00000142552	19	50030875	50050219	168	11	247755	3.0828	0.0010252	RCN3
ENSG00000135473	12	56710007	56727837	46	14	247755	3.0784	0.0010404	PAN2
ENSG00000100393	22	41487790	41576081	392	54	247755	3.0754	0.0010512	EP300
ENSG00000153064	4	102332443	102995969	3745	255	247755	3.0713	0.0010655	BANK1
ENSG00000173442	11	65343509	65360121	65	28	247755	3.0693	0.0010727	EHBP1L1
ENSG00000187323	18	49866542	51057784	6919	365	247755	3.0681	0.0010772	DCC
ENSG00000037897	12	58162254	58166576	13	6	247755	3.068	0.0010774	METTL1
ENSG00000184305	4	91048686	92523064	9714	446	247755	3.0679	0.0010779	CCSER1
ENSG00000204420	6	31686371	31694491	22	8	247755	3.0638	0.0010928	C6orf25
ENSG00000067369	15	43699407	43802926	382	34	247755	3.0502	0.0011435	TP53BP1
ENSG00000138641	4	89442199	89629693	856	94	247755	3.0501	0.0011438	HERC3
ENSG00000133794	11	13298199	13408813	464	104	247755	3.0443	0.001166	ARNTL
ENSG00000175215	12	58213710	58240522	100	29	247755	3.0431	0.0011709	CTDSP2
ENSG00000100418	22	41994032	42017100	106	20	247755	3.039	0.0011869	DESI1
ENSG00000091542	17	18086392	18113268	120	23	247755	3.038	0.0011907	ALKBH5
ENSG00000198673	12	62102040	62672931	3121	250	247755	3.0373	0.0011935	FAM19A2
ENSG00000170581	12	56735381	56753939	56	13	247755	3.0367	0.0011958	STAT2
ENSG00000064692	5	121647049	121799914	506	79	247755	3.0267	0.0012361	SNCAIP
ENSG00000204463	6	31606805	31620482	64	20	247755	3.0238	0.0012483	BAG6
ENSG00000135407	12	58191159	58212487	58	25	247755	3.0234	0.0012497	AVIL
ENSG00000182985	11	115039938	115375675	1171	160	247755	3.0181	0.0012717	CADM1
ENSG00000198400	1	156785432	156851642	344	93	247755	3.0179	0.0012726	NTRK1
ENSG00000116001	2	70436576	70475792	227	36	247755	3.0131	0.001293	TIA1
ENSG00000145331	4	100467866	100485189	89	15	247755	3.0117	0.0012991	TRMT10A
ENSG00000140265	15	43650370	43663223	47	11	247755	3.0082	0.0013138	ZSCAN29
ENSG00000118162	19	47978401	47987525	35	14	247755	3.0074	0.0013174	KPTN
ENSG00000196388	17	4891425	4900905	45	17	247755	3.0028	0.0013376	INCA1
ENSG00000168803	15	43622872	43646096	97	15	247755	3.0001	0.0013493	ADAL
ENSG00000250641	6	31674681	31685695	52	22	247755	2.998	0.0013589	MEGT1
ENSG00000035141	2	70523107	70529222	34	13	247755	2.9868	0.0014098	FAM136A
ENSG00000174325	2	189598882	189654831	358	36	247755	2.9848	0.0014186	DIRC1
ENSG00000126088	1	45477819	45481247	10	4	247755	2.979	0.0014457	UROD
ENSG00000112511	6	33378176	33384230	23	12	247755	2.9772	0.0014547	PHF1
ENSG00000009950	7	73007524	73038873	167	26	247755	2.9727	0.0014759	MLXIPL
ENSG00000258512	14	102196774	102198859	19	4	247755	2.9716	0.0014814	RP11-796G6.2
ENSG00000105219	19	40728115	40732597	13	8	247755	2.9657	0.0015102	CNTD2
ENSG00000197275	8	95384188	95487337	611	64	247755	2.9611	0.0015327	RAD54B
ENSG00000197283	6	33387847	33421466	105	35	247755	2.9573	0.0015517	SYNGAP1
ENSG00000168806	15	43619974	43622803	5	3	247755	2.9519	0.0015791	LCMT2
ENSG00000100399	22	41625517	41636938	51	11	247755	2.9464	0.0016076	CHADL
ENSG00000204217	2	203241659	203432474	611	69	247755	2.9456	0.0016117	BMPR2
ENSG00000143367	1	151512781	151556059	178	55	247755	2.9408	0.001637	TUFT1
ENSG00000272414	4	77172874	77232282	421	50	247755	2.9402	0.0016401	FAM47E-STBD1
ENSG00000204424	6	31674640	31685581	51	22	247755	2.9391	0.0016459	LY6G6F
ENSG00000076513	12	110436991	110477568	127	29	247755	2.939	0.0016462	ANKRD13A
ENSG00000213619	11	47586888	47606114	70	24	247755	2.9352	0.0016667	NDUFS3
ENSG00000143570	1	153931575	153940188	23	11	247755	2.9342	0.0016721	SLC39A1
ENSG00000118804	4	77172886	77232752	427	51	247755	2.9317	0.0016857	FAM47E-STBD1
ENSG00000105229	19	4007644	4039384	178	26	247755	2.9298	0.0016956	PIAS4
ENSG00000104881	19	45882892	45909607	130	42	247755	2.9253	0.0017206	PPP1R13L
ENSG00000139197	12	7341281	7371170	226	35	247755	2.9252	0.0017212	PEX5
ENSG00000114529	3	111805182	111849851	237	33	247755	2.9221	0.0017382	C3orf52
ENSG00000049167	5	60169658	60240900	356	52	247755	2.9214	0.0017423	ERCC8
ENSG00000173273	8	9413424	9639856	1492	68	247755	2.9206	0.001747	TNKS
ENSG00000101193	20	61569471	61576996	26	12	247755	2.9138	0.0017852	GID8
ENSG00000138668	4	83273651	83295656	101	23	247755	2.9131	0.0017893	HNRNPD
ENSG00000133056	1	204391756	204463852	407	69	247755	2.9121	0.0017951	PIK3C2B
ENSG00000109762	4	186125391	186291339	934	103	247755	2.91	0.0018072	SNX25
ENSG00000198033	13	19747910	19755992	77	11	247755	2.9062	0.0018294	TUBA3C
ENSG00000189195	1	92545862	92613393	354	52	247755	2.9055	0.0018333	BTBD8
ENSG00000109667	4	9772777	10056560	2148	108	247755	2.8989	0.0018724	SLC2A9
ENSG00000032219	14	58765103	58840605	198	46	247755	2.8988	0.0018728	ARID4A
ENSG00000134884	13	107194021	107220512	83	23	247755	2.897	0.0018839	ARGLU1
ENSG00000114378	3	50337320	50349812	79	17	247755	2.8944	0.0018993	HYAL1
ENSG00000120885	8	27454434	27472548	82	25	247755	2.8936	0.0019044	CLU
ENSG00000164045	3	48198636	48229892	90	24	247755	2.893	0.0019077	CDC25A
ENSG00000225399	3	49297518	49298744	6	4	247755	2.8928	0.0019092	RP11-3B7.1
ENSG00000187664	19	19366450	19373605	30	8	247755	2.8919	0.0019146	HAPLN4
ENSG00000197893	10	115348475	115423886	481	65	247755	2.8887	0.0019344	NRAP
ENSG00000102893	16	47495034	47735434	537	50	247755	2.8879	0.0019394	PHKB
ENSG00000233198	9	140122018	140124090	14	8	247755	2.8862	0.0019494	RNF224
ENSG00000145592	5	40825364	40835437	71	22	247755	2.8848	0.0019582	RPL37
ENSG00000198837	1	153901977	153919172	33	10	247755	2.884	0.0019633	DENND4B
ENSG00000111481	12	54694986	54745633	120	30	247755	2.8816	0.0019783	COPZ1
ENSG00000196305	9	94972489	95056038	347	40	247755	2.8813	0.0019802	IARS
ENSG00000197724	9	96338689	96441869	734	95	247755	2.8799	0.001989	PHF2
ENSG00000257727	12	56703626	56710120	11	5	247755	2.8738	0.0020279	CNPY2
ENSG00000145907	5	151150606	151192346	243	49	247755	2.8696	0.0020549	G3BP1
ENSG00000243137	19	43696854	43711451	19	3	247755	2.8688	0.00206	PSG4
ENSG00000171282	17	79373540	79433357	290	87	247755	2.868	0.0020656	RP11-1055B8.7
ENSG00000269514	12	48592170	48595814	33	7	247755	2.864	0.0020916	DKFZP779L1853
ENSG00000151366	11	77779350	77791265	73	19	247755	2.8617	0.0021071	NDUFC2
ENSG00000182952	6	26538633	26546482	26	6	247755	2.8595	0.0021214	HMGN4
ENSG00000144161	2	112969102	113012713	120	28	247755	2.8592	0.0021237	ZC3H8
ENSG00000105393	19	17378159	17392058	80	22	247755	2.8583	0.0021297	BABAM1
ENSG00000119121	9	77337411	77503010	880	137	247755	2.8507	0.0021813	TRPM6
ENSG00000226742	18	77724561	77730822	36	13	247755	2.8487	0.0021951	HSBP1L1
ENSG00000148053	9	87283466	87638505	1602	209	247755	2.848	0.0021997	NTRK2
ENSG00000167550	12	49458468	49463808	14	6	247755	2.8474	0.0022042	RHEBL1
ENSG00000198894	14	77564440	77583630	89	23	247755	2.8473	0.0022043	CIPC
ENSG00000272214	12	121407641	121410095	12	6	247755	2.8429	0.0022352	AC079602.1
ENSG00000181666	19	37803739	37860267	276	47	247755	2.8398	0.0022574	HKR1
ENSG00000139219	12	48366748	48398269	166	32	247755	2.8394	0.00226	COL2A1
ENSG00000164458	6	166571144	166582188	99	24	247755	2.8392	0.002261	T
ENSG00000138613	15	63568217	63601325	151	43	247755	2.839	0.0022626	APH1B
ENSG00000011114	14	93703896	93799438	485	57	247755	2.8371	0.0022759	BTBD7
ENSG00000080819	3	98239976	98312567	391	88	247755	2.8361	0.0022836	CPOX
ENSG00000176204	2	76974845	77820445	6077	319	247755	2.8354	0.0022884	LRRTM4
ENSG00000115306	2	54683422	54896812	1124	99	247755	2.8353	0.002289	SPTBN1
ENSG00000143569	1	154192655	154243986	186	35	247755	2.8327	0.0023078	UBAP2L
ENSG00000204421	6	31686425	31689622	9	4	247755	2.8324	0.0023101	LY6G6C
ENSG00000166682	11	113558272	113577095	116	31	247755	2.8303	0.002325	TMPRSS5
ENSG00000259112	11	77728017	77790911	422	55	247755	2.8288	0.002336	NDUFC2-KCTD14
ENSG00000159495	15	43568478	43594453	105	25	247755	2.8271	0.0023487	TGM7
ENSG00000141200	17	51900239	51902573	24	9	247755	2.8267	0.0023514	KIF2B
ENSG00000188886	2	96789589	96804175	36	12	247755	2.8251	0.002363	ASTL
ENSG00000172381	11	57798402	57799403	6	3	247755	2.8241	0.0023709	OR6Q1
ENSG00000168763	2	97481982	97499648	57	17	247755	2.8239	0.0023722	CNNM3
ENSG00000175564	11	73711326	73720480	50	15	247755	2.8213	0.0023918	UCP3
ENSG00000125991	20	34129770	34145405	95	17	247755	2.8208	0.0023953	ERGIC3
ENSG00000170801	4	8271492	8308838	222	50	247755	2.8206	0.002397	HTRA3
ENSG00000163126	2	97490263	97523671	125	29	247755	2.8202	0.0023995	ANKRD23
ENSG00000269307	19	17378227	17393775	97	25	247755	2.8191	0.0024082	CTD-2278I10.6
ENSG00000164853	7	1272543	1276954	14	7	247755	2.8172	0.0024223	UNCX
ENSG00000187726	11	73661364	73681411	146	34	247755	2.8171	0.002423	DNAJB13
ENSG00000198000	9	95059640	95087918	103	18	247755	2.8154	0.002436	NOL8
ENSG00000204428	6	31644461	31651817	19	8	247755	2.8135	0.0024502	LY6G5C
ENSG00000090863	16	74485856	74641012	781	74	247755	2.8134	0.0024513	GLG1
ENSG00000175097	11	36597124	36619829	148	29	247755	2.8129	0.0024552	RAG2
ENSG00000174177	16	88772871	88781794	140	40	247755	2.8119	0.0024627	CTU2
ENSG00000158023	12	122355768	122441833	376	48	247755	2.8105	0.0024729	WDR66
ENSG00000080802	7	135046547	135194875	649	60	247755	2.8063	0.0025058	CNOT4
ENSG00000143507	1	221874766	221915518	166	57	247755	2.805	0.0025162	DUSP10
ENSG00000103489	16	17195626	17564738	2024	239	247755	2.8044	0.0025203	XYLT1
ENSG00000248713	4	100557686	100575805	73	22	247755	2.8041	0.0025229	RP11-766F14.2
ENSG00000149187	11	47487496	47587121	419	52	247755	2.8035	0.0025273	CELF1
ENSG00000176697	11	27676440	27743605	184	38	247755	2.8022	0.0025381	BDNF
ENSG00000100401	22	41641615	41682255	188	32	247755	2.7959	0.0025878	RANGAP1
ENSG00000041353	18	52385091	52562747	927	98	247755	2.7953	0.0025922	RAB27B
ENSG00000160712	1	154377669	154441926	354	61	247755	2.795	0.0025946	IL6R
ENSG00000186509	11	57791353	57949088	879	90	247755	2.7944	0.0025996	OR9Q1
ENSG00000103642	15	63413999	63434260	92	21	247755	2.787	0.0026596	LACTB
ENSG00000166888	12	57489191	57525922	151	45	247755	2.7868	0.0026613	STAT6
ENSG00000144199	2	97749320	97760619	30	10	247755	2.7868	0.0026619	FAHD2B
ENSG00000167548	12	49412758	49453557	88	28	247755	2.7863	0.0026659	KMT2D
ENSG00000107745	10	74127098	74385899	1248	57	247755	2.7855	0.0026726	MICU1
ENSG00000115998	2	70377012	70475747	572	76	247755	2.7844	0.0026815	C2orf42
ENSG00000143314	1	156707095	156711382	16	9	247755	2.7836	0.0026876	MRPL24
ENSG00000129636	16	47188298	47498060	669	56	247755	2.7817	0.0027037	ITFG1
ENSG00000114349	3	50229045	50233949	10	6	247755	2.7799	0.0027189	GNAT1
ENSG00000133256	4	619373	664571	314	39	247755	2.779	0.0027259	PDE6B
ENSG00000174227	4	492989	533985	277	30	247755	2.776	0.0027518	PIGG
ENSG00000182580	3	184279572	184300197	103	36	247755	2.7739	0.0027696	EPHB3
ENSG00000198182	19	38187264	38210691	110	26	247755	2.7739	0.0027696	ZNF607
ENSG00000245680	19	37672481	37709055	174	29	247755	2.7734	0.002774	ZNF585B
ENSG00000131051	20	34291531	34330234	203	21	247755	2.772	0.0027856	RBM39
ENSG00000123352	12	49760367	49921205	588	52	247755	2.7707	0.0027966	SPATS2
ENSG00000176974	17	18231187	18266856	203	32	247755	2.7697	0.0028054	SHMT1
ENSG00000243477	3	50333833	50336852	19	7	247755	2.7691	0.0028109	NAT6
ENSG00000103021	16	58265061	58317740	253	26	247755	2.7684	0.0028169	CCDC113
ENSG00000174842	1	92711959	92764544	169	35	247755	2.7678	0.0028219	GLMN
ENSG00000103260	16	765115	769655	37	11	247755	2.7666	0.0028319	METRN
ENSG00000158373	6	26158349	26171577	47	17	247755	2.765	0.002846	HIST1H2BD
ENSG00000164048	3	48282590	48340743	211	30	247755	2.7489	0.0029902	ZNF589
ENSG00000076554	8	80870571	81143467	1820	148	247755	2.7474	0.0030039	TPD52
ENSG00000222040	2	96778707	96781984	9	5	247755	2.747	0.0030074	ADRA2B
ENSG00000189164	19	37861963	37883968	78	23	247755	2.7398	0.0030741	ZNF527
ENSG00000240053	6	31637944	31641553	24	12	247755	2.7396	0.0030756	LY6G5B
ENSG00000159063	11	77811982	77850706	383	26	247755	2.7393	0.0030789	ALG8
ENSG00000256018	6	26271146	26271612	2	1	247755	2.7391	0.0030803	HIST1H3G
ENSG00000108270	17	35306175	35414171	449	61	247755	2.738	0.0030908	AATF
ENSG00000135747	1	247108849	247242113	974	104	247755	2.738	0.003091	ZNF670
ENSG00000228075	18	54814293	54817531	32	11	247755	2.7375	0.0030957	BOD1L2
ENSG00000118369	11	77899858	77925757	222	51	247755	2.7358	0.0031114	USP35
ENSG00000165912	11	47199076	47207994	37	14	247755	2.7336	0.0031324	PACSIN3
ENSG00000176909	19	49215999	49222978	44	15	247755	2.7321	0.003147	MAMSTR
ENSG00000108439	17	46018872	46025654	32	14	247755	2.732	0.0031471	PNPO
ENSG00000140968	16	85932409	85956215	109	37	247755	2.7287	0.0031796	IRF8
ENSG00000112619	6	42664340	42690312	178	29	247755	2.7248	0.0032174	PRPH2
ENSG00000131899	17	18128901	18148189	99	24	247755	2.7216	0.0032483	LLGL1
ENSG00000177302	17	18174742	18218321	223	33	247755	2.7209	0.0032556	TOP3A
ENSG00000164181	5	60047618	60140216	419	59	247755	2.7205	0.0032596	ELOVL7
ENSG00000158321	7	69063905	70258054	4233	265	247755	2.7201	0.0032633	AUTS2
ENSG00000132356	5	40759481	40798476	170	35	247755	2.7195	0.0032686	PRKAA1
ENSG00000109133	4	41937137	41962589	126	19	247755	2.7192	0.003272	TMEM33
ENSG00000137822	15	43661419	43699293	142	22	247755	2.7161	0.0033028	TUBGCP4
ENSG00000115425	2	216861052	216947678	533	80	247755	2.7159	0.0033044	PECR
ENSG00000115073	2	98272431	98280570	35	14	247755	2.7122	0.0033422	ACTR1B
ENSG00000138074	2	27422455	27435826	60	18	247755	2.7068	0.0033972	SLC5A6
ENSG00000186792	3	50330262	50336899	30	8	247755	2.7058	0.0034073	HYAL3
ENSG00000188312	9	95087766	95382815	1112	60	247755	2.7026	0.0034399	CENPP
ENSG00000082556	8	54138284	54164257	234	33	247755	2.7026	0.0034402	OPRK1
ENSG00000168916	5	123972608	124084500	473	95	247755	2.7025	0.0034409	ZNF608
ENSG00000172016	2	79384132	79386879	5	3	247755	2.7019	0.0034472	REG3A
ENSG00000165434	11	74041363	74109518	337	50	247755	2.7	0.0034669	PGM2L1
ENSG00000136939	9	125486269	125487204	2	1	247755	2.6962	0.0035063	OR1L4
ENSG00000143977	2	70508494	70520903	56	15	247755	2.6926	0.0035453	SNRPG
ENSG00000235162	12	105629068	105789875	972	126	247755	2.6921	0.00355	C12orf75
ENSG00000172113	3	48334754	48343175	25	5	247755	2.6905	0.0035673	NME6
ENSG00000006611	11	17515442	17565963	323	62	247755	2.6878	0.0035961	USH1C
ENSG00000111012	12	58156117	58162769	16	8	247755	2.6877	0.0035975	CYP27B1
ENSG00000156273	21	30566392	31003071	2334	174	247755	2.6865	0.0036098	BACH1
ENSG00000120725	5	138282409	138629246	1139	99	247755	2.686	0.0036154	SIL1
ENSG00000160741	1	153920145	153931101	21	6	247755	2.6846	0.0036306	CRTC2
ENSG00000167468	19	1103936	1106787	19	9	247755	2.6825	0.003654	GPX4
ENSG00000196419	22	42017123	42060044	224	34	247755	2.6819	0.0036604	XRCC6
ENSG00000174990	16	87921625	87970135	280	104	247755	2.6803	0.0036783	CA5A
ENSG00000146966	7	140218220	140373793	940	113	247755	2.68	0.0036815	DENND2A
ENSG00000143811	1	226107578	226111978	20	11	247755	2.6798	0.0036835	PYCR2
ENSG00000171804	19	38375463	38397317	74	25	247755	2.6797	0.003684	WDR87
ENSG00000105967	7	115575202	115799950	1055	91	247755	2.6783	0.0036994	TFEC
ENSG00000261701	16	72088522	72111145	76	20	247755	2.6782	0.0037012	HPR
ENSG00000068028	3	50367219	50378411	56	16	247755	2.6755	0.0037306	RASSF1
ENSG00000169154	8	37791799	37797647	25	12	247755	2.6755	0.0037311	GOT1L1
ENSG00000155858	5	157170703	157187717	80	24	247755	2.675	0.0037361	LSM11
ENSG00000164587	5	149822753	149829319	49	9	247755	2.6748	0.0037382	RPS14
ENSG00000115194	2	27476552	27498685	84	22	247755	2.6746	0.0037414	SLC30A3
ENSG00000175662	17	17746828	17875736	558	55	247755	2.6725	0.0037642	TOM1L2
ENSG00000106638	7	72983262	72993121	36	13	247755	2.6724	0.0037651	TBL2
ENSG00000228727	6	31730576	31732628	6	4	247755	2.6714	0.0037772	SAPCD1
ENSG00000144028	2	96940074	96971297	60	15	247755	2.6711	0.0037796	SNRNP200
ENSG00000143228	1	163236366	163325554	499	60	247755	2.6702	0.0037899	NUF2
ENSG00000167139	15	74165949	74181555	81	25	247755	2.6695	0.0037979	TBC1D21
ENSG00000196428	3	150126122	150184218	244	45	247755	2.6688	0.0038061	TSC22D2
ENSG00000065609	6	84262599	84419410	876	117	247755	2.6685	0.0038092	SNAP91
ENSG00000117281	1	145695798	145715614	27	8	247755	2.6631	0.0038708	CD160
ENSG00000154764	3	13857755	13921618	473	107	247755	2.6619	0.0038848	WNT7A
ENSG00000153253	2	165944032	166060577	563	76	247755	2.6609	0.003897	SCN3A
ENSG00000178201	19	57966542	57967854	4	2	247755	2.66	0.0039067	VN1R1
ENSG00000177707	3	110788918	110994410	1014	118	247755	2.6556	0.0039588	PVRL3
ENSG00000180176	11	2185159	2193107	47	19	247755	2.6527	0.0039921	TH
ENSG00000112972	5	43289497	43313614	96	17	247755	2.6522	0.003998	HMGCS1
ENSG00000124557	6	26501449	26510650	30	7	247755	2.6511	0.004011	BTN1A1
ENSG00000101367	20	31407699	31438211	162	36	247755	2.6509	0.0040133	MAPRE1
ENSG00000178028	1	44679127	44686353	17	10	247755	2.6495	0.0040307	DMAP1
ENSG00000268162	12	57390745	57391335	4	2	247755	2.6491	0.0040355	HBCBP
ENSG00000268950	1	31902192	31902614	3	2	247755	2.6483	0.0040455	AC114494.1
ENSG00000213337	2	97502348	97523832	77	23	247755	2.6472	0.0040577	ANKRD39
ENSG00000164323	4	186080819	186130658	293	35	247755	2.6464	0.0040676	KIAA1430
ENSG00000116127	2	73612886	73837920	1094	65	247755	2.6454	0.0040792	ALMS1
ENSG00000124532	6	24403153	24425810	200	27	247755	2.6447	0.004088	MRS2
ENSG00000174456	12	110465872	110511491	187	41	247755	2.6426	0.0041132	C12orf76
ENSG00000108590	17	6546635	6554954	48	16	247755	2.6387	0.0041607	MED31
ENSG00000130307	19	17359985	17393595	211	48	247755	2.6366	0.0041875	USHBP1
ENSG00000171360	17	39592698	39597173	26	8	247755	2.6363	0.0041909	KRT38
ENSG00000145029	3	49460379	49466759	16	8	247755	2.6342	0.0042163	NICN1
ENSG00000166349	11	36532259	36614706	426	73	247755	2.6339	0.0042203	RAG1
ENSG00000198911	22	42229109	42303312	356	66	247755	2.6336	0.0042238	SREBF2
ENSG00000081479	2	169983619	170219195	1230	171	247755	2.633	0.0042323	LRP2
ENSG00000185088	15	63418071	63450220	206	38	247755	2.6309	0.0042576	RPS27L
ENSG00000267552	19	38180766	38210089	132	27	247755	2.6257	0.004323	CTD-2528L19.4
ENSG00000189157	4	77135193	77204933	593	65	247755	2.6251	0.0043306	FAM47E
ENSG00000177990	12	63952693	64062719	739	86	247755	2.6229	0.0043592	DPY19L2
ENSG00000102886	16	30116131	30125177	20	10	247755	2.6216	0.0043763	GDPD3
ENSG00000118507	6	131456806	131604675	572	96	247755	2.6205	0.0043904	AKAP7
ENSG00000048052	7	18126572	19042039	4493	352	247755	2.6184	0.0044173	HDAC9
ENSG00000110080	11	126225535	126310239	411	96	247755	2.6171	0.004434	ST3GAL4
ENSG00000203910	1	92683497	92711370	118	29	247755	2.6166	0.0044407	C1orf146
ENSG00000163440	4	56422692	56458379	203	32	247755	2.6149	0.004463	PDCL2
ENSG00000205884	8	11831446	11832108	4	2	247755	2.6132	0.0044846	DEFB136
ENSG00000139160	12	31800094	31826048	135	38	247755	2.6111	0.0045122	METTL20
ENSG00000204950	11	61276272	61278482	5	1	247755	2.6105	0.0045202	LRRC10B
ENSG00000178789	17	72517313	72527613	63	17	247755	2.6104	0.0045223	CD300LB
ENSG00000170396	2	185463093	185804219	1508	103	247755	2.6077	0.0045582	ZNF804A
ENSG00000106819	9	95218487	95244788	75	15	247755	2.6076	0.0045586	ASPN
ENSG00000187672	3	55542336	56502391	4963	364	247755	2.607	0.0045675	ERC2
ENSG00000196620	4	69512348	69536346	123	20	247755	2.6061	0.0045794	UGT2B15
ENSG00000198522	2	27851114	27874375	120	27	247755	2.6052	0.0045916	GPN1
ENSG00000128298	22	38480896	38506677	144	40	247755	2.6035	0.0046141	BAIAP2L2
ENSG00000159231	21	37507210	37518864	88	17	247755	2.6025	0.004627	CBR3
ENSG00000172239	5	43526369	43557860	143	25	247755	2.6011	0.0046465	PAIP1
ENSG00000049618	6	157099063	157531913	2217	240	247755	2.6003	0.0046567	ARID1B
ENSG00000183826	6	38136227	38607924	2259	211	247755	2.5987	0.0046787	BTBD9
ENSG00000149305	11	113775399	113817287	251	48	247755	2.5965	0.0047096	HTR3B
ENSG00000198839	7	111846643	111983151	627	64	247755	2.596	0.004716	ZNF277
ENSG00000104884	19	45853095	45874176	110	24	247755	2.5952	0.0047273	ERCC2
ENSG00000106823	9	95256365	95298937	169	28	247755	2.5937	0.0047475	ECM2
ENSG00000184564	13	86366925	86373623	42	10	247755	2.5923	0.0047675	SLITRK6
ENSG00000134248	1	110943871	110950564	31	12	247755	2.5919	0.004772	LAMTOR5
ENSG00000138100	2	27505260	27530307	102	28	247755	2.5888	0.004816	TRIM54
ENSG00000182095	7	5346421	5465045	704	165	247755	2.5885	0.0048192	TNRC18
ENSG00000120903	8	27317279	27337400	145	36	247755	2.5865	0.0048472	CHRNA2
ENSG00000214706	3	50325163	50330349	30	10	247755	2.5848	0.0048715	IFRD2
ENSG00000138722	4	90800683	90875780	435	62	247755	2.5818	0.0049148	MMRN1
ENSG00000110944	12	56732663	56734193	2	1	247755	2.5814	0.0049199	IL23A
ENSG00000185028	5	191626	195468	23	10	247755	2.5804	0.0049344	LRRC14B
ENSG00000205269	6	11537938	11583757	244	35	247755	2.5789	0.0049561	TMEM170B
ENSG00000261794	15	30896329	30906764	7	4	247755	2.5783	0.0049643	GOLGA8H
ENSG00000114383	3	50357458	50365682	29	6	247755	2.5779	0.0049695	TUSC2
ENSG00000124562	6	34725183	34741571	110	22	247755	2.5745	0.0050191	SNRPC
ENSG00000178935	19	58315209	58326281	70	21	247755	2.5739	0.0050275	ZNF552
ENSG00000143162	1	167498914	167523004	161	37	247755	2.573	0.0050411	CREG1
ENSG00000268163	19	57949338	57988904	240	28	247755	2.5713	0.0050665	AC004076.9
ENSG00000172738	6	37179956	37225931	181	45	247755	2.5712	0.0050669	TMEM217
ENSG00000104892	19	45836692	45854778	122	34	247755	2.5709	0.0050721	KLC3
ENSG00000188056	6	41196062	41206620	122	16	247755	2.5701	0.0050835	TREML4
ENSG00000125850	20	17937623	18039832	559	94	247755	2.5636	0.0051794	OVOL2
ENSG00000115648	2	238394071	238463961	572	75	247755	2.5635	0.0051813	MLPH
ENSG00000188848	4	42112955	42154895	179	35	247755	2.5635	0.0051813	BEND4
ENSG00000184208	22	42084943	42094140	39	13	247755	2.5606	0.0052246	C22orf46
ENSG00000117523	1	171454651	171562650	429	49	247755	2.5593	0.005244	PRRC2C
ENSG00000086827	11	113603909	113644533	192	33	247755	2.5571	0.0052772	ZW10
ENSG00000176281	14	20388741	20389818	5	2	247755	2.5557	0.0052983	OR4K5
ENSG00000170876	3	14166440	14185179	108	39	247755	2.554	0.0053246	TMEM43
ENSG00000176454	15	34651106	34659479	32	16	247755	2.5521	0.0053537	LPCAT4
ENSG00000105607	19	13001840	13025021	95	24	247755	2.5519	0.0053567	GCDH
ENSG00000113645	5	167718656	167899308	948	190	247755	2.5476	0.0054236	WWC1
ENSG00000188283	19	37708828	37734828	99	27	247755	2.5449	0.0054655	ZNF383
ENSG00000206532	3	110607231	110612323	38	16	247755	2.5445	0.0054722	RP11-553A10.1
ENSG00000122188	1	203734304	203745361	63	16	247755	2.5438	0.0054835	LAX1
ENSG00000179564	3	50316458	50325545	36	8	247755	2.5436	0.0054857	LSMEM2
ENSG00000168754	2	97541620	97684175	607	68	247755	2.5425	0.0055034	FAM178B
ENSG00000113369	5	90664541	90679176	43	21	247755	2.5386	0.0055647	ARRDC3
ENSG00000189266	1	24285599	24289952	3	2	247755	2.5367	0.0055947	PNRC2
ENSG00000164308	5	96211643	96255420	342	24	247755	2.5353	0.0056169	ERAP2
ENSG00000187581	14	93813537	93814702	17	7	247755	2.5342	0.0056348	COX8C
ENSG00000155511	5	152869175	153193429	1726	194	247755	2.5304	0.0056969	GRIA1
ENSG00000133119	13	34392186	34540695	892	103	247755	2.5295	0.0057118	RFC3
ENSG00000172640	12	48596081	48597170	15	3	247755	2.5269	0.0057538	OR10AD1
ENSG00000179593	17	7942335	7952452	55	18	247755	2.5269	0.0057542	ALOX15B
ENSG00000168056	11	65306276	65326401	64	23	247755	2.5263	0.005763	LTBP3
ENSG00000176595	8	1922044	1955102	253	53	247755	2.5257	0.0057734	KBTBD11
ENSG00000157782	12	121078355	121105127	124	36	247755	2.5243	0.0057959	CABP1
ENSG00000168724	5	34929698	34959069	97	32	247755	2.5224	0.0058273	DNAJC21
ENSG00000135469	12	56660642	56664750	10	6	247755	2.5199	0.0058693	COQ10A
ENSG00000068001	3	50355221	50360337	20	4	247755	2.5197	0.005872	HYAL2
ENSG00000097096	1	85622556	85666729	236	36	247755	2.5184	0.0058951	SYDE2
ENSG00000110328	11	11292423	11643552	2241	304	247755	2.5163	0.0059289	GALNT18
ENSG00000139436	12	110367607	110434194	248	39	247755	2.5141	0.0059664	GIT2
ENSG00000113296	5	79287134	79379110	384	46	247755	2.5138	0.0059717	THBS4
ENSG00000229453	3	48348336	48369831	77	9	247755	2.5126	0.0059924	SPINK8
ENSG00000204439	6	31626075	31628549	11	7	247755	2.5121	0.006001	C6orf47
ENSG00000173465	11	65337901	65341413	13	7	247755	2.5095	0.0060459	SSSCA1
ENSG00000167182	17	45973516	46006323	139	34	247755	2.5083	0.0060657	SP2
ENSG00000149295	11	113280318	113346413	337	65	247755	2.5078	0.006075	DRD2
ENSG00000143006	1	53925072	53933161	45	14	247755	2.5077	0.0060768	DMRTB1
ENSG00000118690	6	109169619	109295186	810	59	247755	2.5071	0.006086	ARMC2
ENSG00000089163	12	120740119	120751052	42	9	247755	2.5062	0.0061016	SIRT4
ENSG00000010818	6	143072604	143266338	770	139	247755	2.5058	0.0061091	HIVEP2
ENSG00000127083	9	95176527	95186743	31	13	247755	2.5058	0.0061092	OMD
ENSG00000247121	5	96149731	96271513	859	78	247755	2.5047	0.0061269	CTD-2260A17.2
ENSG00000177731	17	18148150	18162230	42	16	247755	2.5037	0.0061449	FLII
ENSG00000188582	3	142668006	142682178	77	26	247755	2.5027	0.0061625	PAQR9
ENSG00000136044	12	105567074	105630016	338	52	247755	2.4994	0.0062196	APPL2
ENSG00000158104	12	122277433	122301502	93	32	247755	2.499	0.0062275	HPD
ENSG00000265817	8	95390605	95449180	310	45	247755	2.4982	0.0062415	FSBP
ENSG00000175582	11	73386683	73472182	497	65	247755	2.4981	0.0062439	RAB6A
ENSG00000108679	17	76967320	76976191	47	21	247755	2.4976	0.0062515	LGALS3BP
ENSG00000163528	3	14153580	14166370	78	24	247755	2.4973	0.006257	CHCHD4
ENSG00000172939	3	38206580	38296979	305	47	247755	2.4967	0.0062679	OXSR1
ENSG00000163297	4	80822303	81046608	919	87	247755	2.4963	0.0062741	ANTXR2
ENSG00000136933	9	127962821	127996437	169	37	247755	2.4963	0.0062755	RABEPK
ENSG00000164129	4	164265091	164273086	33	9	247755	2.4958	0.0062836	NPY5R
ENSG00000140941	16	87417601	87438385	154	46	247755	2.4954	0.006291	MAP1LC3B
ENSG00000110756	11	18300223	18343745	211	35	247755	2.4939	0.0063174	HPS5
ENSG00000242866	15	43891596	44010458	268	43	247755	2.492	0.0063517	STRC
ENSG00000153404	5	140373	190085	362	48	247755	2.4919	0.0063525	PLEKHG4B
ENSG00000196381	19	38158652	38183223	131	33	247755	2.4917	0.0063575	ZNF781
ENSG00000178467	3	49027319	49044587	40	16	247755	2.4905	0.0063784	P4HTM
ENSG00000117419	1	44686742	44820932	336	65	247755	2.4897	0.0063917	ERI3
ENSG00000204472	6	31582961	31584798	10	5	247755	2.4889	0.0064071	AIF1
ENSG00000009954	7	72854728	72936608	276	35	247755	2.4865	0.0064503	BAZ1B
ENSG00000164944	8	95499921	95565757	431	46	247755	2.482	0.0065331	KIAA1429
ENSG00000048828	9	96214004	96328397	589	66	247755	2.4816	0.0065403	FAM120A
ENSG00000172469	6	96025419	96057333	137	26	247755	2.4808	0.0065552	MANEA
ENSG00000143499	1	214454445	214510474	320	53	247755	2.4763	0.0066374	SMYD2
ENSG00000160505	19	56347944	56393220	369	100	247755	2.4757	0.0066481	NLRP4
ENSG00000095587	10	98124363	98273675	524	121	247755	2.4755	0.0066525	TLL2
ENSG00000204632	6	29794744	29798902	87	10	247755	2.4751	0.0066591	HLA-G
ENSG00000125871	20	17949556	17971765	101	19	247755	2.4745	0.0066707	MGME1
ENSG00000108509	17	4871287	4890960	86	23	247755	2.4744	0.0066722	CAMTA2
ENSG00000099250	10	33466420	33625190	923	130	247755	2.4722	0.0067137	NRP1
ENSG00000180992	6	44081194	44095194	70	18	247755	2.4686	0.0067815	MRPL14
ENSG00000141034	17	17942606	17971718	130	25	247755	2.4684	0.0067857	GID4
ENSG00000168411	16	74655292	74700779	254	35	247755	2.4663	0.0068255	RFWD3
ENSG00000165188	9	116059373	116065656	37	12	247755	2.4595	0.0069565	RNF183
ENSG00000071243	7	120590803	120617270	105	24	247755	2.4581	0.006984	ING3
ENSG00000099624	19	1241749	1244824	3	2	247755	2.4576	0.0069931	ATP5D
ENSG00000176256	1	34326076	34330392	12	8	247755	2.4557	0.0070314	HMGB4
ENSG00000204389	6	31783291	31785723	7	4	247755	2.4543	0.0070583	HSPA1A
ENSG00000165406	10	45950035	46090354	739	37	247755	2.4531	0.0070811	2022-03-08
ENSG00000127220	19	17402940	17421045	107	22	247755	2.4523	0.0070979	ABHD8
ENSG00000166451	16	81040103	81066719	221	38	247755	2.4509	0.0071249	CENPN
ENSG00000143127	1	145524891	145543868	46	13	247755	2.4505	0.0071332	ITGA10
ENSG00000113312	5	159436120	159492550	243	35	247755	2.4498	0.0071472	TTC1
ENSG00000011347	11	61282785	61348620	205	44	247755	2.4487	0.0071684	SYT7
ENSG00000205334	2	27928653	27938599	40	16	247755	2.447	0.0072018	AC074091.13
ENSG00000157764	7	140419127	140624564	896	75	247755	2.4462	0.0072181	BRAF
ENSG00000121406	19	58038693	58068910	114	28	247755	2.4458	0.0072274	ZNF549
ENSG00000174106	12	65563351	65642107	261	35	247755	2.4455	0.0072326	LEMD3
ENSG00000168404	16	74705753	74734858	153	49	247755	2.4446	0.0072503	MLKL
ENSG00000125821	20	18568537	18744561	1134	67	247755	2.4443	0.0072557	DTD1
ENSG00000156687	8	35092975	35654068	2151	153	247755	2.4437	0.0072685	UNC5D
ENSG00000130312	19	17403418	17417652	83	19	247755	2.4408	0.0073268	MRPL34
ENSG00000135097	12	120779133	120806983	75	22	247755	2.4402	0.0073394	MSI1
ENSG00000182117	15	34633917	34635378	17	6	247755	2.44	0.0073434	NOP10
ENSG00000113196	5	153854532	153857824	15	9	247755	2.4372	0.0074002	HAND1
ENSG00000124818	6	47749718	47800516	204	28	247755	2.4368	0.0074097	OPN5
ENSG00000170382	1	204586298	204654861	347	66	247755	2.4359	0.0074265	LRRN2
ENSG00000082497	1	210406144	210419976	38	15	247755	2.4344	0.0074589	SERTAD4
ENSG00000144711	3	12938719	13114617	876	187	247755	2.4324	0.0074994	IQSEC1
ENSG00000186047	13	51285144	51418075	559	112	247755	2.431	0.0075291	DLEU7
ENSG00000134575	11	47260853	47270457	37	10	247755	2.428	0.0075908	ACP2
ENSG00000171222	20	34541539	34547394	24	7	247755	2.4267	0.0076183	SCAND1
ENSG00000162928	2	61244360	61279125	139	36	247755	2.4262	0.007629	PEX13
ENSG00000135976	2	97779233	97930258	356	51	247755	2.425	0.0076547	ANKRD36
ENSG00000036448	8	1993155	2113475	1531	199	247755	2.4246	0.0076625	MYOM2
ENSG00000170153	4	141780961	142134031	2050	224	247755	2.4245	0.0076654	RNF150
ENSG00000163946	3	56654161	56717265	439	48	247755	2.4236	0.0076838	FAM208A
ENSG00000267127	18	77794346	77854968	256	27	247755	2.4231	0.0076953	RP11-795F19.5
ENSG00000133069	1	205197304	205242471	218	37	247755	2.4221	0.0077161	TMCC2
ENSG00000171962	17	17876127	17920203	200	35	247755	2.421	0.007739	LRRC48
ENSG00000132300	2	86333305	86369280	208	35	247755	2.4189	0.0077828	PTCD3
ENSG00000165807	14	65016620	65056098	172	41	247755	2.4189	0.0077833	PPP1R36
ENSG00000034152	17	21187984	21218552	142	32	247755	2.4188	0.0077859	MAP2K3
ENSG00000198218	3	49067140	49131796	187	40	247755	2.4187	0.0077883	QRICH1
ENSG00000102962	16	57392684	57400102	36	12	247755	2.4174	0.0078163	CCL22
ENSG00000237289	15	43885252	43897099	31	7	247755	2.4172	0.0078192	CKMT1B
ENSG00000113441	5	96271098	96373219	455	49	247755	2.4138	0.0078933	LNPEP
ENSG00000120616	10	32556679	32667726	762	94	247755	2.4132	0.0079059	EPC1
ENSG00000021300	11	73357223	73373864	111	24	247755	2.413	0.0079111	PLEKHB1
ENSG00000145358	4	101107027	101111939	34	11	247755	2.4101	0.0079741	DDIT4L
ENSG00000113638	5	40714577	40756077	205	39	247755	2.4084	0.0080105	TTC33
ENSG00000088305	20	31350191	31397162	245	44	247755	2.4079	0.0080219	DNMT3B
ENSG00000129292	8	133787618	133861052	230	41	247755	2.4076	0.0080283	PHF20L1
ENSG00000084628	1	31652592	31712401	421	51	247755	2.4063	0.0080586	NKAIN1
ENSG00000139437	12	110338069	110421646	328	43	247755	2.4052	0.0080828	TCHP
ENSG00000197879	17	1367392	1396106	173	65	247755	2.4049	0.0080895	MYO1C
ENSG00000203666	1	245133007	245290466	912	106	247755	2.404	0.0081077	EFCAB2
ENSG00000152822	6	146348782	146758734	1710	126	247755	2.4021	0.0081517	GRM1
ENSG00000186280	11	94706845	94732682	87	29	247755	2.4019	0.0081541	KDM4D
ENSG00000213588	6	33422356	33425325	8	5	247755	2.4009	0.008177	ZBTB9
ENSG00000169288	4	78783674	78873944	338	39	247755	2.4	0.0081966	MRPL1
ENSG00000111231	12	110890289	110907073	48	16	247755	2.3999	0.0081994	GPN3
ENSG00000100320	22	36134783	36424473	675	77	247755	2.3969	0.0082672	RBFOX2
ENSG00000255152	6	31707797	31732628	95	29	247755	2.3887	0.0084547	MSH5-SAPCD1
ENSG00000095370	9	130500596	130541020	178	34	247755	2.3884	0.008462	SH2D3C
ENSG00000140519	15	89998680	90039844	159	35	247755	2.3859	0.0085187	RHCG
ENSG00000122484	1	92764522	92867613	377	53	247755	2.3853	0.008532	RPAP2
ENSG00000204410	6	31707725	31732622	96	29	247755	2.385	0.0085399	MSH5
ENSG00000119414	9	127908852	127952218	243	30	247755	2.381	0.008633	PPP6C
ENSG00000140259	15	44096690	44117000	65	16	247755	2.3801	0.0086548	MFAP1
ENSG00000096088	6	41704449	41721847	84	35	247755	2.3772	0.0087221	PGC
ENSG00000069966	15	52413117	52483566	455	67	247755	2.3767	0.0087347	GNB5
ENSG00000065060	6	34759857	34850915	487	43	247755	2.3753	0.0087665	UHRF1BP1
ENSG00000111961	6	148593440	148873186	1728	283	247755	2.3751	0.0087728	SASH1
ENSG00000011590	19	36195429	36207940	52	20	247755	2.3746	0.0087838	ZBTB32
ENSG00000176547	11	48346472	48347507	4	2	247755	2.3729	0.0088255	OR4C3
ENSG00000133315	11	63766030	63933578	671	134	247755	2.3679	0.0089455	MACROD1
ENSG00000182912	21	45937099	45945835	72	13	247755	2.3675	0.0089536	C21orf90
ENSG00000167508	16	88718343	88729569	89	32	247755	2.3651	0.009012	MVD
ENSG00000138075	2	44039611	44066004	212	48	247755	2.365	0.009015	ABCG5
ENSG00000173281	8	8993765	9009084	90	21	247755	2.3618	0.0090937	PPP1R3B
ENSG00000157999	7	6071007	6076017	23	10	247755	2.3605	0.0091241	ANKRD61
ENSG00000100116	22	38203912	38213183	52	17	247755	2.3601	0.0091349	GCAT
ENSG00000169488	14	20443603	20444818	14	3	247755	2.3593	0.0091551	OR4K15
ENSG00000186010	19	19626545	19644285	66	13	247755	2.3587	0.0091699	NDUFA13
ENSG00000067560	3	49396578	49450431	237	38	247755	2.3583	0.0091787	RHOA
ENSG00000205363	15	74032141	74045088	52	22	247755	2.3581	0.0091847	C15orf59
ENSG00000187624	17	260118	273510	62	17	247755	2.358	0.0091861	C17orf97
ENSG00000132842	5	77296349	77590579	1473	93	247755	2.3579	0.0091886	AP3B1
ENSG00000257955	12	48413554	48419165	27	13	247755	2.3578	0.0091916	RP1-228P16.5
ENSG00000158710	1	159887897	159895522	28	13	247755	2.3562	0.0092316	TAGLN2
ENSG00000136891	9	103064359	103115221	219	30	247755	2.3559	0.0092384	TEX10
ENSG00000179673	17	45055523	45056614	3	2	247755	2.3547	0.0092685	RPRML
ENSG00000197226	5	179289066	179334859	260	50	247755	2.3544	0.0092752	TBC1D9B
ENSG00000133574	7	150264365	150271041	40	12	247755	2.3505	0.009374	GIMAP4
ENSG00000146476	6	151773422	151791236	86	21	247755	2.35	0.0093878	C6orf211
ENSG00000184507	15	34635516	34649938	84	27	247755	2.3489	0.0094139	NUTM1
ENSG00000120055	10	104209594	104211300	1	1	247755	2.3488	0.009416	C10orf95
ENSG00000134533	12	15260717	15501609	760	100	247755	2.3482	0.0094327	RERG
ENSG00000198060	10	94050920	94113721	216	44	247755	2.3473	0.0094548	2022-03-05
ENSG00000172845	2	174771187	174830430	311	52	247755	2.3461	0.0094846	SP3
ENSG00000214078	20	34213953	34252878	173	24	247755	2.3461	0.0094847	CPNE1
ENSG00000105642	19	18062102	18110889	220	54	247755	2.3454	0.0095044	KCNN1
ENSG00000117222	1	205055270	205091143	160	26	247755	2.345	0.0095126	RBBP5
ENSG00000196850	12	110969120	111021125	131	36	247755	2.3428	0.0095693	PPTC7
ENSG00000177683	7	108194987	108210194	57	12	247755	2.3423	0.0095822	THAP5
ENSG00000134987	5	110427414	110466200	242	48	247755	2.3423	0.0095827	WDR36
ENSG00000118513	6	135502453	135540311	138	40	247755	2.3416	0.0095995	MYB
ENSG00000073169	22	50639408	50656045	116	37	247755	2.3411	0.0096135	SELO
ENSG00000173611	9	127704887	127905785	796	89	247755	2.341	0.0096152	SCAI
ENSG00000204764	5	170288874	170727019	2002	93	247755	2.3401	0.0096398	RANBP17
ENSG00000152620	5	36192694	36242381	151	37	247755	2.3399	0.0096455	NADK2
ENSG00000144285	2	166845670	166984523	792	89	247755	2.3392	0.0096624	SCN1A
ENSG00000141298	17	27952956	28257294	894	97	247755	2.3371	0.0097182	SSH2
ENSG00000174226	8	101585116	101675643	549	79	247755	2.3368	0.0097244	SNX31
ENSG00000118094	11	118528026	118550399	118	20	247755	2.3364	0.0097344	TREH
ENSG00000169871	7	100728720	100735017	45	18	247755	2.3364	0.0097349	TRIM56
ENSG00000130024	6	170104001	170124151	75	24	247755	2.3361	0.0097422	PHF10
ENSG00000196141	2	201170604	201346986	747	121	247755	2.3345	0.0097848	SPATS2L
ENSG00000114767	3	51967446	51975957	37	14	247755	2.3338	0.0098033	RRP9
ENSG00000196418	1	247285277	247335318	286	41	247755	2.3338	0.0098042	ZNF124
ENSG00000027644	1	156809855	156828810	66	32	247755	2.3324	0.0098396	INSRR
ENSG00000258674	19	19627036	19646885	69	14	247755	2.3306	0.0098876	CTC-260F20.3
ENSG00000127804	17	2308856	2415185	532	93	247755	2.3292	0.0099243	METTL16
ENSG00000166963	15	43803156	43823818	54	19	247755	2.3285	0.0099424	MAP1A
ENSG00000149761	11	63993413	63998158	21	9	247755	2.3282	0.0099494	NUDT22
ENSG00000205838	5	34838938	34899561	298	63	247755	2.3257	0.010018	TTC23L
ENSG00000176170	17	74372665	74383941	48	21	247755	2.3254	0.010025	SPHK1
ENSG00000204694	6	29393281	29424848	266	27	247755	2.325	0.010036	OR11A1
ENSG00000164142	4	152330368	152584784	1110	62	247755	2.3228	0.010096	FAM160A1
ENSG00000070961	12	89981828	90103077	362	66	247755	2.322	0.010116	ATP2B1
ENSG00000135919	2	224839829	224904036	483	78	247755	2.3217	0.010126	SERPINE2
ENSG00000177800	1	229385383	229387557	6	3	247755	2.321	0.010145	TMEM78
ENSG00000197697	6	26183958	26184454	3	2	247755	2.3209	0.010146	HIST1H2BE
ENSG00000101782	18	21032787	21066567	165	39	247755	2.3207	0.010151	RIOK3
ENSG00000164061	3	49591922	49708978	346	52	247755	2.3207	0.010152	BSN
ENSG00000025293	20	34359896	34538303	838	61	247755	2.3201	0.010167	PHF20
ENSG00000113520	5	132009678	132018368	40	12	247755	2.3192	0.010193	IL4
ENSG00000215621	17	79780293	79784533	22	6	247755	2.3185	0.010211	AC174470.1
ENSG00000176771	2	133429374	134326034	4346	385	247755	2.3179	0.010227	NCKAP5
ENSG00000161798	12	50355653	50359464	17	9	247755	2.3179	0.010228	AQP5
ENSG00000185352	13	96743093	97485671	3015	213	247755	2.3144	0.010322	HS6ST3
ENSG00000180785	11	4664650	4676718	70	17	247755	2.3133	0.010352	OR51E1
ENSG00000197191	9	140119087	140120763	8	4	247755	2.3119	0.01039	C9orf169
ENSG00000083817	19	58082934	58090295	16	9	247755	2.3115	0.010402	ZNF416
ENSG00000144021	2	96931870	96939087	13	7	247755	2.31	0.010445	CIAO1
ENSG00000127586	16	838046	850737	190	48	247755	2.3091	0.010468	CHTF18
ENSG00000249961	16	66788879	66835523	157	20	247755	2.3089	0.010474	CCDC79
ENSG00000186272	19	57922531	57933307	38	13	247755	2.3085	0.010486	ZNF17
ENSG00000116016	2	46520806	46613836	452	112	247755	2.3083	0.010491	EPAS1
ENSG00000272897	20	34220262	34262466	174	25	247755	2.3083	0.010492	RP1-309K20.6
ENSG00000172831	16	66968347	66978999	23	11	247755	2.3082	0.010493	CES2
ENSG00000268000	19	50003781	50004614	2	1	247755	2.3071	0.010525	hsa-mir-150
ENSG00000251369	19	58046625	58071231	83	25	247755	2.3053	0.010576	ZNF550
ENSG00000133302	5	93954052	94075141	583	54	247755	2.3036	0.010624	ANKRD32
ENSG00000132376	17	1397865	1420182	166	39	247755	2.3033	0.010632	INPP5K
ENSG00000166340	11	6634000	6640692	39	16	247755	2.3031	0.010637	TPP1
ENSG00000075856	12	108916357	108955176	198	27	247755	2.3013	0.010687	SART3
ENSG00000081138	18	63417488	63548638	840	95	247755	2.3001	0.010722	CDH7
ENSG00000163939	3	52579368	52719933	566	44	247755	2.3	0.010723	PBRM1
ENSG00000169946	8	106330920	106816760	2012	215	247755	2.3	0.010725	ZFPM2
ENSG00000146006	5	138204612	138211057	13	5	247755	2.2999	0.010726	LRRTM2
ENSG00000185775	9	43624507	43630730	3	1	247755	2.2999	0.010728	SPATA31A6
ENSG00000140798	16	48116884	48189929	353	40	247755	2.2992	0.010748	ABCC12
ENSG00000124006	2	220415451	220436581	141	40	247755	2.2987	0.010762	OBSL1
ENSG00000137500	11	82970139	82997450	150	31	247755	2.2986	0.010765	CCDC90B
ENSG00000113272	5	157158205	157168456	65	18	247755	2.2985	0.010767	THG1L
ENSG00000169876	7	100663353	100702020	233	51	247755	2.2936	0.010907	MUC17
ENSG00000250067	19	19627036	19648390	72	14	247755	2.2915	0.010966	YJEFN3
ENSG00000146858	7	138710452	138720775	99	20	247755	2.2898	0.011015	ZC3HAV1L
ENSG00000100417	22	41972898	41985894	65	15	247755	2.2886	0.011052	PMM1
ENSG00000104228	8	27142404	27168836	120	24	247755	2.2881	0.011065	TRIM35
ENSG00000183696	7	48128225	48148330	77	21	247755	2.2879	0.011072	UPP1
ENSG00000114439	3	107241783	107530171	1025	96	247755	2.2875	0.011085	BBX
ENSG00000203392	15	75970672	75973093	9	4	247755	2.2869	0.011099	AC105020.1
ENSG00000143368	1	149895209	149900236	21	6	247755	2.2866	0.01111	SF3B4
ENSG00000163958	3	195924320	195938308	164	40	247755	2.2861	0.011123	ZDHHC19
ENSG00000082805	12	1099675	1605099	3151	184	247755	2.286	0.011129	ERC1
ENSG00000166200	15	49398268	49447858	233	41	247755	2.2854	0.011145	COPS2
ENSG00000125975	20	34111014	34117481	33	9	247755	2.2843	0.011176	C20orf173
ENSG00000089775	14	64915824	64971931	237	32	247755	2.2835	0.0112	ZBTB25
ENSG00000150275	10	55562531	57387702	12572	529	247755	2.2824	0.011232	PCDH15
ENSG00000081277	1	201252580	201302121	250	53	247755	2.2822	0.011238	PKP1
ENSG00000135720	16	66754796	66785701	104	15	247755	2.2797	0.011313	DYNC1LI2
ENSG00000244005	20	34255977	34287281	142	25	247755	2.2795	0.011319	NFS1
ENSG00000269866	16	70258261	70258641	1	1	247755	2.2791	0.01133	FKSG63
ENSG00000142534	19	49999622	50002946	17	5	247755	2.2778	0.011369	RPS11
ENSG00000104728	8	1772142	1906807	1216	221	247755	2.2758	0.011428	ARHGEF10
ENSG00000108278	17	34842473	34855154	64	15	247755	2.2756	0.011434	ZNHIT3
ENSG00000070759	1	45809555	45956872	502	57	247755	2.2743	0.011474	TESK2
ENSG00000141510	17	7565097	7590856	134	38	247755	2.2741	0.011481	TP53
ENSG00000164300	5	79407050	79551898	1178	171	247755	2.2739	0.011487	SERINC5
ENSG00000003756	3	50126341	50156454	92	28	247755	2.2731	0.011512	RBM5
ENSG00000196914	11	120207787	120360645	625	76	247755	2.2726	0.011525	ARHGEF12
ENSG00000113456	5	34905369	34919094	39	14	247755	2.2717	0.011552	RAD1
ENSG00000185821	12	55820038	55820976	12	6	247755	2.2703	0.011594	OR6C76
ENSG00000164961	8	126036502	126104082	570	36	247755	2.2691	0.011632	KIAA0196
ENSG00000197496	20	45338126	45364965	175	37	247755	2.2684	0.011654	SLC2A10
ENSG00000164221	5	114602885	114632528	111	36	247755	2.2657	0.011734	CCDC112
ENSG00000188396	1	45271585	45272957	4	2	247755	2.2647	0.011766	TCTEX1D4
ENSG00000184825	6	27114861	27115317	4	2	247755	2.2642	0.011781	HIST1H2AH
ENSG00000162775	1	110881128	110889299	26	13	247755	2.2636	0.0118	RBM15
ENSG00000268500	19	52115344	52150142	157	50	247755	2.2627	0.011827	SIGLEC5
ENSG00000128886	15	44064798	44069741	8	3	247755	2.2592	0.011935	ELL3
ENSG00000178096	1	149859440	149872351	50	9	247755	2.2572	0.011999	BOLA1
ENSG00000151364	11	77726761	77757237	202	32	247755	2.2572	0.011999	KCTD14
ENSG00000132881	1	16558195	16563657	38	13	247755	2.2567	0.012012	RSG1
ENSG00000187595	17	40177594	40217383	89	36	247755	2.2557	0.012044	ZNF385C
ENSG00000186281	2	96687694	96705199	7	3	247755	2.2555	0.012053	GPAT2
ENSG00000099821	19	617223	633597	79	21	247755	2.2553	0.012056	POLRMT
ENSG00000163793	2	27498289	27504367	25	9	247755	2.2544	0.012084	DNAJC5G
ENSG00000100678	14	70510934	70655787	1033	106	247755	2.2535	0.012114	SLC8A3
ENSG00000175619	11	48238344	48239314	11	6	247755	2.2533	0.012119	OR4B1
ENSG00000254656	14	101346992	101351184	14	7	247755	2.2529	0.012132	RTL1
ENSG00000157540	21	38738092	38889753	773	87	247755	2.2526	0.012144	DYRK1A
ENSG00000205710	17	4802713	4806227	18	11	247755	2.2512	0.012185	C17orf107
ENSG00000134198	1	115590632	115632121	263	62	247755	2.2492	0.01225	TSPAN2
ENSG00000172244	5	43486803	43515247	122	26	247755	2.2487	0.012267	C5orf34
ENSG00000178761	15	75192328	75199462	16	7	247755	2.2473	0.01231	FAM219B
ENSG00000183137	6	109416313	109485135	453	22	247755	2.2458	0.012357	CEP57L1
ENSG00000157954	7	5229819	5273457	233	44	247755	2.2456	0.012366	WIPI2
ENSG00000177692	21	34860497	34864027	19	9	247755	2.2417	0.01249	DNAJC28
ENSG00000168314	3	39508689	39570970	514	40	247755	2.2406	0.012525	MOBP
ENSG00000179387	4	141445312	141474924	96	24	247755	2.2396	0.012558	ELMOD2
ENSG00000001084	6	53362139	53481768	725	146	247755	2.2393	0.012569	GCLC
ENSG00000116983	1	40144320	40157361	106	25	247755	2.2367	0.012654	HPCAL4
ENSG00000266733	17	28884130	28890511	24	10	247755	2.2361	0.012672	TBC1D29
ENSG00000105501	19	52114781	52150151	161	51	247755	2.2352	0.012702	SIGLEC5
ENSG00000174804	11	86656721	86666433	36	11	247755	2.2351	0.012705	FZD4
ENSG00000177981	12	48541571	48574996	196	38	247755	2.2343	0.01273	ASB8
ENSG00000140830	16	72078188	72128330	205	31	247755	2.2337	0.012751	TXNL4B
ENSG00000163510	2	180809603	180871840	207	29	247755	2.233	0.012775	CWC22
ENSG00000173212	1	116654376	116677861	177	36	247755	2.2308	0.012847	MAB21L3
ENSG00000175548	12	38710380	38717784	45	14	247755	2.2287	0.012916	ALG10B
ENSG00000090263	7	140705854	140715028	26	12	247755	2.2282	0.012935	MRPS33
ENSG00000128512	7	111366166	111846466	2337	255	247755	2.2274	0.012961	DOCK4
ENSG00000198765	1	115397424	115537991	601	71	247755	2.2266	0.012987	SYCP1
ENSG00000198053	20	1875154	1920543	180	47	247755	2.2266	0.012988	SIRPA
ENSG00000139433	12	110288748	110318293	126	25	247755	2.226	0.013007	GLTP
ENSG00000213996	19	19375173	19384200	43	14	247755	2.2249	0.013045	TM6SF2
ENSG00000175198	13	100741269	101182686	1845	180	247755	2.2237	0.013084	PCCA
ENSG00000168758	2	97525453	97536494	21	11	247755	2.2234	0.013093	SEMA4C
ENSG00000153495	13	111968531	111996596	224	52	247755	2.2229	0.013113	TEX29
ENSG00000214944	5	72921983	73237818	1498	198	247755	2.2227	0.013117	ARHGEF28
ENSG00000164620	5	141016517	141020644	18	9	247755	2.2226	0.013121	RELL2
ENSG00000160161	19	19649057	19657468	27	6	247755	2.2225	0.013125	CILP2
ENSG00000171953	17	17880723	17942523	264	41	247755	2.2204	0.013197	ATPAF2
ENSG00000137731	11	117671559	117699413	146	44	247755	2.2201	0.013207	FXYD2
ENSG00000108591	17	17991200	18011285	96	22	247755	2.22	0.013208	DRG2
ENSG00000184608	8	11225911	11296167	428	84	247755	2.2192	0.013235	C8orf12
ENSG00000139517	13	28120050	28194541	389	54	247755	2.2188	0.013249	LNX2
ENSG00000136807	9	130547958	130553066	20	8	247755	2.2182	0.013272	CDK9
ENSG00000148948	11	40135753	41481323	7217	398	247755	2.2179	0.013282	LRRC4C
ENSG00000101280	20	853296	896977	259	68	247755	2.2173	0.013303	ANGPT4
ENSG00000244462	20	34236847	34252878	61	13	247755	2.2172	0.013303	RBM12
ENSG00000219438	22	48885272	49246724	2939	360	247755	2.2157	0.013356	FAM19A5
ENSG00000088808	14	104200089	104313927	591	73	247755	2.2142	0.013407	PPP1R13B
ENSG00000153060	16	10721358	10788802	784	99	247755	2.2131	0.013446	TEKT5
ENSG00000204264	6	32808494	32812480	28	10	247755	2.2126	0.013464	PSMB8
ENSG00000078177	4	40058446	40159872	490	79	247755	2.2121	0.013479	N4BP2
ENSG00000113387	5	32531739	32604185	284	46	247755	2.2121	0.01348	SUB1
ENSG00000175581	11	73498361	73576178	471	47	247755	2.212	0.013485	MRPL48
ENSG00000163877	1	38000050	38019903	99	30	247755	2.2117	0.013495	SNIP1
ENSG00000083444	1	11994262	12035595	225	45	247755	2.2111	0.013516	PLOD1
ENSG00000113302	5	158741791	158757895	67	15	247755	2.2108	0.013525	IL12B
ENSG00000160392	19	40825443	40854434	127	30	247755	2.2101	0.013548	C19orf47
ENSG00000167916	17	38854243	38860002	44	10	247755	2.2093	0.013578	KRT24
ENSG00000102967	16	72042487	72058954	83	18	247755	2.2081	0.013617	DHODH
ENSG00000178537	3	48894369	48936426	111	28	247755	2.2065	0.013676	SLC25A20
ENSG00000177479	3	48956254	49023815	186	35	247755	2.2052	0.01372	ARIH2
ENSG00000184524	11	787104	790123	18	9	247755	2.2052	0.013722	CEND1
ENSG00000184389	1	33772367	33786699	54	24	247755	2.2051	0.013725	A3GALT2
ENSG00000126822	14	65170820	65213610	235	42	247755	2.205	0.013728	PLEKHG3
ENSG00000005882	17	48172101	48189516	107	28	247755	2.2046	0.013741	PDK2
ENSG00000186350	9	137208944	137332431	502	112	247755	2.2045	0.013743	RXRA
ENSG00000141499	17	7589389	7606820	97	23	247755	2.2038	0.013771	WRAP53
ENSG00000125827	20	7957995	8000476	201	31	247755	2.2017	0.013843	TMX4
ENSG00000149084	11	43577986	43878167	1249	123	247755	2.2017	0.013844	HSD17B12
ENSG00000172260	1	71861623	72748417	4155	273	247755	2.2008	0.013876	NEGR1
ENSG00000140937	16	64977656	65160015	900	112	247755	2.2	0.013903	CDH11
ENSG00000203784	1	153175919	153177596	5	3	247755	2.1981	0.013971	LELP1
ENSG00000164935	8	105351315	105368917	95	26	247755	2.1972	0.014002	DCSTAMP
ENSG00000151692	2	7057523	7208417	842	132	247755	2.1968	0.014018	RNF144A
ENSG00000167183	17	46029333	46035244	36	13	247755	2.1962	0.014038	PRR15L
ENSG00000144848	3	112251356	112280893	165	22	247755	2.1941	0.014115	ATG3
ENSG00000182749	1	26187701	26197744	51	14	247755	2.194	0.014118	PAQR7
ENSG00000114316	3	49315264	49378145	225	44	247755	2.1918	0.014197	USP4
ENSG00000076258	1	171283347	171311223	118	38	247755	2.1904	0.014249	FMO4
ENSG00000182676	17	79791368	79792926	3	2	247755	2.1903	0.014253	PPP1R27
ENSG00000054611	22	47158518	47571336	2866	288	247755	2.1898	0.014271	TBC1D22A
ENSG00000110375	11	118795873	118829269	180	46	247755	2.1889	0.0143	UPK2
ENSG00000242028	15	44088340	44095241	24	12	247755	2.1883	0.014324	HYPK
ENSG00000107295	9	17579080	17797127	1729	194	247755	2.1874	0.014358	SH3GL2
ENSG00000070190	4	100737990	100791311	259	37	247755	2.1872	0.014364	DAPP1
ENSG00000105509	19	52216365	52227247	53	20	247755	2.187	0.01437	HAS1
ENSG00000166762	15	43920701	43960316	130	27	247755	2.1861	0.014405	CATSPER2
ENSG00000123384	12	57522276	57607134	246	66	247755	2.1857	0.014418	LRP1
ENSG00000164576	5	153825517	153840614	55	26	247755	2.1851	0.01444	SAP30L
ENSG00000143248	1	163080911	163291577	1007	124	247755	2.1813	0.014579	RGS5
ENSG00000180376	3	56591189	56655846	469	57	247755	2.181	0.014591	CCDC66
ENSG00000110514	11	47290712	47351582	271	42	247755	2.1807	0.014601	MADD
ENSG00000163629	4	87515468	87736324	1032	53	247755	2.1798	0.014635	PTPN13
ENSG00000120784	19	38104650	38183238	378	57	247755	2.1791	0.014663	ZFP30
ENSG00000165449	10	61410523	61495760	500	78	247755	2.1788	0.014675	SLC16A9
ENSG00000176463	15	92396925	92715665	1821	269	247755	2.1784	0.014688	SLCO3A1
ENSG00000107902	10	126150403	126306457	1267	152	247755	2.1782	0.014694	LHPP
ENSG00000123500	6	116440086	116479910	184	45	247755	2.1781	0.0147	COL10A1
ENSG00000245317	5	179286013	179288283	14	6	247755	2.1771	0.014736	CTC-241N9.1
ENSG00000140948	16	87439852	87525651	591	61	247755	2.1771	0.014737	ZCCHC14
ENSG00000139278	12	75874460	75897633	111	26	247755	2.1749	0.01482	GLIPR1
ENSG00000186766	10	129535499	129539450	19	9	247755	2.1739	0.014855	FOXI2
ENSG00000145779	5	118604387	118735383	978	117	247755	2.1734	0.014877	TNFAIP8
ENSG00000181039	1	145470508	145475646	10	4	247755	2.1732	0.014883	ANKRD34A
ENSG00000113319	5	80256491	80525975	1190	231	247755	2.1732	0.014884	RASGRF2
ENSG00000101544	18	77866915	77905406	142	16	247755	2.1723	0.014915	ADNP2
ENSG00000149923	16	30087299	30096698	39	14	247755	2.1673	0.015106	PPP4C
ENSG00000166736	11	113845603	113861035	96	29	247755	2.1654	0.015178	HTR3A
ENSG00000123505	6	111195973	111216916	88	16	247755	2.1628	0.015279	AMD1
ENSG00000135736	16	57546090	57570511	119	34	247755	2.1619	0.015312	CCDC102A
ENSG00000117632	1	26210672	26233482	81	27	247755	2.1615	0.015328	STMN1
ENSG00000116514	1	33402046	33430286	125	27	247755	2.1604	0.015372	RNF19B
ENSG00000108175	10	80828792	81076276	1172	235	247755	2.1601	0.015381	ZMIZ1
ENSG00000105221	19	40736224	40791443	171	39	247755	2.1597	0.015399	AKT2
ENSG00000188130	22	50683879	50700254	112	28	247755	2.1592	0.015418	MAPK12
ENSG00000221910	7	143632259	143633372	9	4	247755	2.1582	0.015455	OR2F2
ENSG00000198440	19	56909335	56947404	118	31	247755	2.1578	0.01547	ZNF583
ENSG00000182450	11	64058774	64067503	25	11	247755	2.1573	0.015491	KCNK4
ENSG00000105497	19	52074551	52092991	126	34	247755	2.1571	0.015498	ZNF175
ENSG00000148219	9	119187504	120177348	5726	417	247755	2.1553	0.015567	ASTN2
ENSG00000155052	2	124782864	125672864	5077	365	247755	2.1553	0.015568	CNTNAP5
ENSG00000161860	19	13009600	13030090	83	23	247755	2.1542	0.015612	SYCE2
ENSG00000064012	2	202098166	202152434	260	48	247755	2.154	0.01562	CASP8
ENSG00000150316	11	94695787	94706776	55	21	247755	2.1538	0.015626	CWC15
ENSG00000198054	21	39493545	39560110	243	29	247755	2.1531	0.015656	DSCR8
ENSG00000163389	3	119187785	119213555	118	28	247755	2.152	0.015699	POGLUT1
ENSG00000130748	19	47549165	47551888	11	5	247755	2.1508	0.015746	TMEM160
ENSG00000142546	19	50058968	50093519	134	28	247755	2.1503	0.015767	NOSIP
ENSG00000108344	17	38137050	38154213	129	22	247755	2.1502	0.015771	PSMD3
ENSG00000100346	22	39966758	40085742	545	102	247755	2.1492	0.01581	CACNA1I
ENSG00000132357	5	40841286	40860275	91	25	247755	2.148	0.015858	CARD6
ENSG00000175906	17	41476327	41478505	9	5	247755	2.1478	0.015865	ARL4D
ENSG00000121152	2	97001525	97039583	78	21	247755	2.1475	0.015878	NCAPH
ENSG00000138459	3	112280556	112304424	149	25	247755	2.1471	0.015893	SLC35A5
ENSG00000122986	12	111065646	111142755	190	31	247755	2.1458	0.015943	HVCN1
ENSG00000162891	1	207038699	207042568	12	7	247755	2.1455	0.015956	IL20
ENSG00000146143	6	57179603	57513375	655	93	247755	2.144	0.016017	PRIM2
ENSG00000134762	18	28569974	28622781	372	60	247755	2.1439	0.016022	DSC3
ENSG00000014914	1	149900543	149908791	34	11	247755	2.1438	0.016023	MTMR11
ENSG00000182223	4	48492269	48496406	23	9	247755	2.1426	0.016075	ZAR1
ENSG00000260234	3	150600784	150659530	264	73	247755	2.1424	0.01608	RP11-166N6.3
ENSG00000186298	12	111157485	111180744	94	20	247755	2.142	0.016098	PPP1CC
ENSG00000205867	11	1618409	1619524	4	2	247755	2.1418	0.016107	KRTAP5-2
ENSG00000152061	1	174128548	174964445	3222	103	247755	2.1399	0.016183	RABGAP1L
ENSG00000156265	21	30449792	30548210	580	72	247755	2.1398	0.016185	MAP3K7CL
ENSG00000084453	12	21417534	21572528	1046	104	247755	2.1396	0.016194	SLCO1A2
ENSG00000185271	14	20896970	20903801	36	13	247755	2.139	0.016218	KLHL33
ENSG00000116741	1	192778169	192781403	9	4	247755	2.139	0.016219	RGS2
ENSG00000108523	17	4843303	4848517	26	13	247755	2.1356	0.016355	RNF167
ENSG00000149781	11	63974150	63991354	64	21	247755	2.1348	0.01639	FERMT3
ENSG00000037637	1	16573334	16678949	633	58	247755	2.1328	0.01647	FBXO42
ENSG00000128833	15	52484519	52587995	455	93	247755	2.1321	0.016499	MYO5C
ENSG00000164077	3	49946302	49967606	73	23	247755	2.1313	0.016531	MON1A
ENSG00000166863	12	57403784	57422667	56	15	247755	2.1313	0.016531	TAC3
ENSG00000118557	16	72146056	72210777	250	35	247755	2.131	0.016546	PMFBP1
ENSG00000151490	12	15475331	15750333	1395	132	247755	2.1306	0.01656	PTPRO
ENSG00000075568	2	98372799	98612388	810	75	247755	2.1296	0.0166	TMEM131
ENSG00000169484	14	20482419	20483352	4	2	247755	2.1296	0.016601	OR4K14
ENSG00000186513	11	57957906	57958990	5	2	247755	2.1296	0.016603	OR9Q2
ENSG00000130649	10	135333910	135374724	343	30	247755	2.1283	0.016655	CYP2E1
ENSG00000136875	9	116037623	116055185	101	28	247755	2.1282	0.016661	PRPF4
ENSG00000092470	15	44119161	44160617	160	29	247755	2.1279	0.016673	WDR76
ENSG00000173389	3	51928892	51937351	36	10	247755	2.1268	0.01672	IQCF1
ENSG00000143552	1	153965161	154127592	436	54	247755	2.1263	0.016739	NUP210L
ENSG00000221883	3	48955221	48956818	3	2	247755	2.125	0.016792	ARIH2OS
ENSG00000226180	16	87727144	87729753	17	7	247755	2.1248	0.016802	AC010536.1
ENSG00000170946	11	31391387	31453396	217	37	247755	2.1226	0.016892	DNAJC24
ENSG00000102854	16	810762	818865	81	24	247755	2.1227	0.016892	MSLN
ENSG00000196604	2	130831108	130886795	93	18	247755	2.1226	0.016894	POTEF
ENSG00000079459	8	11653082	11696818	537	84	247755	2.1222	0.016909	FDFT1
ENSG00000122859	10	71331454	71332994	9	4	247755	2.1217	0.016929	NEUROG3
ENSG00000100139	22	38301664	38338829	144	36	247755	2.1205	0.016982	MICALL1
ENSG00000111676	12	7033626	7051484	55	25	247755	2.1204	0.016986	ATN1
ENSG00000146109	6	26597180	26600278	19	8	247755	2.1199	0.017006	ABT1
ENSG00000127080	9	95375466	95432547	236	33	247755	2.1193	0.017031	IPPK
ENSG00000196248	11	123847368	123848488	8	4	247755	2.1181	0.017085	OR10S1
ENSG00000203772	10	135234170	135382916	942	97	247755	2.1178	0.017094	SPRN
ENSG00000223572	15	43985084	43991420	15	8	247755	2.1167	0.017143	CKMT1A
ENSG00000175485	11	6220376	6221489	9	5	247755	2.1161	0.017168	OR52W1
ENSG00000162391	1	55074855	55089229	71	30	247755	2.1151	0.017212	FAM151A
ENSG00000163032	2	17720393	17838285	635	55	247755	2.1142	0.017249	VSNL1
ENSG00000125787	20	3024268	3026393	8	4	247755	2.1142	0.017249	GNRH2
ENSG00000093183	3	42589461	42642572	256	43	247755	2.1141	0.017252	SEC22C
ENSG00000160207	21	44949072	45079374	572	53	247755	2.1141	0.017255	HSF2BP
ENSG00000197128	19	57978031	57988938	63	10	247755	2.1139	0.01726	ZNF772
ENSG00000112110	6	160210844	160219468	90	15	247755	2.1139	0.017264	MRPL18
ENSG00000170214	5	159343790	159399551	274	49	247755	2.1121	0.017339	ADRA1B
ENSG00000136944	9	129376722	129463311	422	84	247755	2.1119	0.017347	LMX1B
ENSG00000106355	7	32524951	32534895	71	15	247755	2.1119	0.017348	LSM5
ENSG00000187758	4	100197524	100212185	68	23	247755	2.1115	0.017365	ADH1A
ENSG00000168781	15	43825660	43882430	95	23	247755	2.1114	0.017368	PPIP5K1
ENSG00000149179	11	46958240	47185936	727	76	247755	2.1088	0.01748	C11orf49
ENSG00000214113	6	5102827	5261172	1081	103	247755	2.1087	0.017485	LYRM4
ENSG00000175931	17	74385532	74449288	296	54	247755	2.1077	0.017527	UBE2O
ENSG00000079387	12	48436681	48500091	334	43	247755	2.1073	0.017547	SENP1
ENSG00000197658	11	62847412	62911693	480	34	247755	2.1066	0.017574	SLC22A24
ENSG00000171772	10	135367404	135382876	193	13	247755	2.1063	0.017588	SYCE1
ENSG00000176927	17	28256218	28435470	635	72	247755	2.1054	0.017628	EFCAB5
ENSG00000245888	16	27279526	27301813	92	24	247755	2.103	0.017733	CTD-3203P2.2
ENSG00000166199	11	43902361	43941816	226	33	247755	2.1006	0.017837	ALKBH3
ENSG00000196367	7	98475556	98610866	450	65	247755	2.1006	0.017838	TRRAP
ENSG00000175426	5	95726119	95769847	229	24	247755	2.1005	0.01784	PCSK1
ENSG00000154845	18	9546789	9615238	291	40	247755	2.0993	0.017897	PPP4R1
ENSG00000100916	14	36295524	36401531	460	81	247755	2.0982	0.017942	BRMS1L
ENSG00000090266	7	140390577	140422590	123	25	247755	2.0978	0.01796	NDUFB2
ENSG00000179873	19	56296770	56348166	398	81	247755	2.0952	0.018077	NLRP11
ENSG00000189050	17	58029601	58042122	36	14	247755	2.0951	0.01808	RNFT1
ENSG00000162441	1	9982173	10003465	105	24	247755	2.0948	0.018096	LZIC
ENSG00000122257	16	24549014	24584184	144	20	247755	2.0941	0.018124	RBBP6
ENSG00000169727	17	80008567	80015346	28	11	247755	2.0932	0.018164	GPS1
ENSG00000186130	9	125670335	125675609	13	6	247755	2.0932	0.018165	ZBTB6
ENSG00000118496	6	146114638	146135889	81	21	247755	2.0921	0.018215	FBXO30
ENSG00000145868	5	147763498	147822399	187	36	247755	2.0915	0.018241	FBXO38
ENSG00000164219	5	114546527	114598569	261	46	247755	2.0908	0.018273	PGGT1B
ENSG00000110583	11	63706431	63724800	102	24	247755	2.0906	0.01828	NAA40
ENSG00000161653	17	42081914	42086431	13	5	247755	2.0895	0.018329	NAGS
ENSG00000183011	17	7760003	7788556	100	22	247755	2.0885	0.018375	LSMD1
ENSG00000187037	7	37723399	37873390	808	118	247755	2.0877	0.018413	GPR141
ENSG00000145248	4	48485360	48491213	18	6	247755	2.0872	0.018436	SLC10A4
ENSG00000197530	1	1550795	1565990	38	9	247755	2.0869	0.018451	MIB2
ENSG00000137857	15	45422131	45457774	177	42	247755	2.0868	0.018455	DUOX1
ENSG00000151353	2	667335	677439	62	18	247755	2.0867	0.018458	TMEM18
ENSG00000186377	1	47427036	47516423	396	72	247755	2.0865	0.018466	CYP4X1
ENSG00000196510	12	110810705	110841535	113	20	247755	2.085	0.018533	ANAPC7
ENSG00000225663	17	79780287	79791178	51	10	247755	2.0832	0.018618	FAM195B
ENSG00000235750	1	175126123	175162135	227	42	247755	2.0806	0.018735	KIAA0040
ENSG00000126500	11	63870660	63886645	72	18	247755	2.0804	0.018746	FLRT1
ENSG00000118900	16	4896666	4932361	282	56	247755	2.0796	0.018783	UBN1
ENSG00000197757	12	54384408	54424607	157	44	247755	2.0781	0.018848	HOXC6
ENSG00000178342	18	77623668	77660184	260	42	247755	2.0781	0.01885	KCNG2
ENSG00000172940	3	38307303	38319806	48	10	247755	2.0777	0.018867	SLC22A13
ENSG00000136213	7	2443223	2474242	152	40	247755	2.0774	0.018884	CHST12
ENSG00000111679	12	7055631	7070479	74	28	247755	2.0773	0.018888	PTPN6
ENSG00000169189	16	27236312	27280115	229	40	247755	2.0771	0.018895	NSMCE1
ENSG00000198929	1	162039564	162353321	1629	179	247755	2.0768	0.018909	NOS1AP
ENSG00000268975	19	41277553	41292590	98	28	247755	2.0763	0.018932	MIA-RAB4B
ENSG00000183654	5	16067248	16180871	612	76	247755	2.0762	0.018936	2022-03-11
ENSG00000213892	19	45202421	45213986	58	24	247755	2.076	0.018948	CEACAM16
ENSG00000077044	2	234263153	234380750	569	79	247755	2.0756	0.018963	DGKD
ENSG00000080546	6	109307640	109416022	515	40	247755	2.074	0.019042	SESN1
ENSG00000164078	3	49924435	49941299	56	17	247755	2.0724	0.019115	MST1R
ENSG00000167552	12	49578579	49583107	16	6	247755	2.0723	0.019118	TUBA1A
ENSG00000068796	5	61601989	61833076	1137	75	247755	2.072	0.019135	KIF2A
ENSG00000049249	1	7979907	8000926	112	23	247755	2.0719	0.019136	TNFRSF9
ENSG00000137343	6	30594619	30614600	96	24	247755	2.0718	0.019141	ATAT1
ENSG00000132874	18	42792960	43263072	2234	255	247755	2.0702	0.019216	SLC14A2
ENSG00000145632	5	57749809	57756087	38	11	247755	2.0683	0.019305	PLK2
ENSG00000185386	22	50702142	50709196	36	16	247755	2.0674	0.019347	MAPK11
ENSG00000214999	17	7982800	7984883	5	3	247755	2.0672	0.01936	AC129492.6
ENSG00000168439	11	63952744	63972015	72	20	247755	2.0649	0.019465	STIP1
ENSG00000184009	17	79476997	79490873	93	21	247755	2.063	0.019555	ACTG1
ENSG00000204882	8	142366600	142377367	74	24	247755	2.0628	0.019568	GPR20
ENSG00000162129	11	72003469	72145692	522	69	247755	2.0613	0.019638	CLPB
ENSG00000120093	17	46626232	46682274	283	62	247755	2.0599	0.019706	HOXB3
ENSG00000140264	15	44069285	44094787	87	20	247755	2.0594	0.019726	SERF2
ENSG00000176142	3	119148347	119187677	212	31	247755	2.0583	0.019782	TMEM39A
ENSG00000166377	18	76829285	77138283	1867	114	247755	2.0572	0.019835	ATP9B
ENSG00000175161	3	85008132	86123579	6407	173	247755	2.057	0.019844	CADM2
ENSG00000198569	9	140125209	140131006	21	11	247755	2.0565	0.019867	SLC34A3
ENSG00000139223	12	48866448	48866843	2	1	247755	2.0556	0.01991	ANP32D
ENSG00000205436	14	103566481	103576896	63	19	247755	2.0551	0.019933	EXOC3L4
ENSG00000103269	16	725666	728268	2	1	247755	2.0549	0.019944	RHBDL1
ENSG00000115085	2	98330023	98356325	125	32	247755	2.0539	0.01999	ZAP70
ENSG00000261221	19	56116771	56128635	43	21	247755	2.0537	0.020002	ZNF865
ENSG00000138759	4	78978724	79465423	3431	184	247755	2.0536	0.020005	FRAS1
ENSG00000183831	1	173578700	173639001	246	32	247755	2.0529	0.020043	ANKRD45
ENSG00000215018	7	7395834	7575484	1186	100	247755	2.0519	0.02009	COL28A1
ENSG00000143105	1	111059839	111061797	12	7	247755	2.0518	0.020096	KCNA10
ENSG00000134262	1	114437370	114447823	38	16	247755	2.0514	0.020112	AP4B1
ENSG00000104626	8	8859657	8974256	760	99	247755	2.0504	0.020162	ERI1
ENSG00000147432	8	42552519	42592550	370	17	247755	2.0501	0.020177	CHRNB3
ENSG00000125844	20	17594323	17662940	308	71	247755	2.0499	0.020187	RRBP1
ENSG00000111615	12	75890684	75905416	85	21	247755	2.0498	0.020192	KRR1
ENSG00000085415	18	12947132	12987535	257	50	247755	2.0489	0.020234	SEH1L
ENSG00000120063	17	63006833	63052957	121	33	247755	2.0485	0.020256	GNA13
ENSG00000130368	6	160327974	160329108	2	1	247755	2.048	0.020278	MAS1
ENSG00000163938	3	52715172	52728508	55	13	247755	2.0463	0.020361	GNL3
ENSG00000146530	7	12370511	12443567	768	76	247755	2.0453	0.020412	VWDE
ENSG00000173376	4	121956768	121994176	165	39	247755	2.0452	0.020417	NDNF
ENSG00000122643	7	33053742	33102409	284	30	247755	2.0448	0.020435	NT5C3A
ENSG00000063177	19	49118585	49122793	11	5	247755	2.0446	0.020446	RPL18
ENSG00000067704	1	220267444	220321380	182	34	247755	2.0445	0.020454	IARS2
ENSG00000143294	1	156720402	156770607	263	48	247755	2.0444	0.020459	PRCC
ENSG00000170231	5	159614374	159665742	368	62	247755	2.0441	0.020473	FABP6
ENSG00000135100	12	121416346	121440315	146	32	247755	2.0429	0.020529	HNF1A
ENSG00000160654	11	118215059	118225876	34	10	247755	2.0408	0.020633	CD3G
ENSG00000162814	1	217804666	218045038	1223	102	247755	2.0407	0.020639	SPATA17
ENSG00000138395	2	202655184	202760273	410	93	247755	2.0396	0.020693	CDK15
ENSG00000100031	22	24979718	25024972	135	46	247755	2.0396	0.020693	GGT1
ENSG00000171815	5	140430979	140433512	6	4	247755	2.0381	0.020768	PCDHB1
ENSG00000173406	1	57460451	59012406	7789	550	247755	2.0381	0.020771	DAB1
ENSG00000182319	8	8175258	8244008	469	88	247755	2.038	0.020773	SGK223
ENSG00000110693	11	15987995	16761138	3062	182	247755	2.0377	0.020788	SOX6
ENSG00000112539	6	165693153	165723096	169	36	247755	2.0365	0.02085	C6orf118
ENSG00000115461	2	217536828	217560248	80	17	247755	2.0358	0.020884	IGFBP5
ENSG00000214842	2	17691851	17699706	43	7	247755	2.0344	0.020958	RAD51AP2
ENSG00000003402	2	201980827	202041410	302	46	247755	2.0341	0.020969	CFLAR
ENSG00000079739	1	64058947	64125916	347	77	247755	2.0327	0.021039	PGM1
ENSG00000197136	11	65383244	65404910	83	30	247755	2.0321	0.021073	PCNXL3
ENSG00000105464	19	48898132	48948188	210	61	247755	2.0312	0.021117	GRIN2D
ENSG00000165443	10	60936350	61007534	289	33	247755	2.0311	0.021125	PHYHIPL
ENSG00000146005	5	139175406	139224051	198	44	247755	2.0306	0.02115	PSD2
ENSG00000138942	22	31556168	31603005	244	47	247755	2.0284	0.021259	RNF185
ENSG00000171094	2	29415640	30144432	4486	372	247755	2.0279	0.021283	ALK
ENSG00000100994	20	25228705	25278650	379	42	247755	2.0278	0.021292	PYGB
ENSG00000124507	6	34433916	34503006	358	82	247755	2.0273	0.021315	PACSIN1
ENSG00000104043	15	50150435	50475014	1658	181	247755	2.0269	0.021337	ATP8B4
ENSG00000169696	17	79934683	79975282	155	37	247755	2.0263	0.021368	ASPSCR1
ENSG00000064225	3	98451080	98540045	347	59	247755	2.0254	0.021416	ST3GAL6
ENSG00000118263	2	207938861	208031991	414	107	247755	2.0253	0.021419	KLF7
ENSG00000125266	13	107142079	107187462	220	73	247755	2.0241	0.021479	EFNB2
ENSG00000070214	9	108006903	108201452	955	88	247755	2.0239	0.021489	SLC44A1
ENSG00000169683	17	79981178	79989027	30	14	247755	2.0238	0.021495	LRRC45
ENSG00000134686	1	33789224	33896653	460	65	247755	2.0235	0.021509	PHC2
ENSG00000114904	3	52744800	52804965	253	30	247755	2.0235	0.021511	NEK4
ENSG00000253598	8	82605842	82608409	11	6	247755	2.0231	0.02153	SLC10A5
ENSG00000114993	2	74652963	74669549	63	23	247755	2.0231	0.021531	RTKN
ENSG00000109332	4	103715540	103790053	254	29	247755	2.0226	0.021558	UBE2D3
ENSG00000129691	8	37962760	38001594	138	27	247755	2.0224	0.021569	ASH2L
ENSG00000196437	19	37902057	37960177	254	42	247755	2.022	0.021587	ZNF569
ENSG00000185274	7	70597155	71178585	3481	275	247755	2.022	0.021589	WBSCR17
ENSG00000136297	7	4945620	4998844	315	61	247755	2.0218	0.021596	MMD2
ENSG00000166363	11	6866883	6867936	17	5	247755	2.0189	0.021749	OR10A5
ENSG00000240505	17	16832849	16875432	267	51	247755	2.0183	0.021781	TNFRSF13B
ENSG00000184144	1	205012325	205047627	185	30	247755	2.0179	0.021802	CNTN2
ENSG00000166971	16	53524952	53538323	57	20	247755	2.0176	0.021815	AKTIP
ENSG00000155975	8	17104080	17159936	355	64	247755	2.0168	0.021857	VPS37A
ENSG00000148843	10	105156405	105206049	124	30	247755	2.0165	0.021873	PDCD11
ENSG00000108947	17	7608520	7614696	14	6	247755	2.0161	0.021895	EFNB3
ENSG00000105088	19	9964394	10047228	361	69	247755	2.0154	0.02193	OLFM2
ENSG00000053371	1	19630459	19638640	41	20	247755	2.0141	0.022	AKR7A2
ENSG00000272333	19	36208921	36229779	88	30	247755	2.0133	0.022041	KMT2B
ENSG00000165322	10	32094365	32217742	534	60	247755	2.0116	0.022129	ARHGAP12
ENSG00000089199	20	5892076	5906007	90	23	247755	2.0114	0.022139	CHGB
ENSG00000149926	16	30035748	30064299	122	26	247755	2.0108	0.022174	FAM57B
ENSG00000114902	3	52738971	52742182	11	6	247755	2.0107	0.022177	SPCS1
ENSG00000078900	1	3569084	3652765	430	111	247755	2.0104	0.022197	TP73
ENSG00000196655	11	118889142	118896164	54	12	247755	2.0093	0.022251	TRAPPC4
ENSG00000168071	11	64107695	64125006	80	22	247755	2.0086	0.022289	CCDC88B
ENSG00000132383	17	1732996	1803376	378	67	247755	2.0074	0.022354	RPA1
ENSG00000188566	9	140100147	140111461	76	26	247755	2.0068	0.022388	NDOR1
ENSG00000268155	9	5077163	5084580	44	15	247755	2.0057	0.022445	AL161450.1
ENSG00000104142	15	41186628	41196173	37	10	247755	2.0053	0.022465	VPS18
ENSG00000206102	21	32410478	32410795	1	1	247755	2.005	0.02248	KRTAP19-8
ENSG00000175893	9	14611069	14693469	593	90	247755	2.0044	0.022513	ZDHHC21
ENSG00000196711	8	53446597	53478067	128	27	247755	2.0039	0.022541	FAM150A
ENSG00000158553	6	27253682	27279949	188	43	247755	2.0038	0.022543	POM121L2
ENSG00000120899	8	27168999	27316903	852	103	247755	2.0033	0.022572	PTK2B
ENSG00000008869	2	37195526	37311485	576	83	247755	2.0022	0.022631	HEATR5B
ENSG00000162302	11	64126620	64139687	53	12	247755	2.0017	0.022657	RPS6KA4
ENSG00000198722	9	35161999	35405335	740	79	247755	1.9994	0.022783	UNC13B
ENSG00000139574	12	53900474	53901422	4	2	247755	1.9988	0.022813	NPFF
ENSG00000172519	19	15904761	15905892	21	10	247755	1.9987	0.022821	OR10H5
ENSG00000044459	9	17134980	17503921	2533	113	247755	1.9987	0.022822	CNTLN
ENSG00000179299	4	40751914	40812002	315	61	247755	1.9971	0.022907	NSUN7
ENSG00000140598	15	82422571	82555104	681	86	247755	1.9966	0.022934	EFTUD1
ENSG00000122779	7	138145079	138274738	677	49	247755	1.9964	0.022944	TRIM24
ENSG00000106410	7	144094333	144107320	40	13	247755	1.9963	0.022951	NOBOX
ENSG00000189091	16	70557691	70608820	240	29	247755	1.9963	0.022951	SF3B3
ENSG00000187166	12	48722763	48724062	8	4	247755	1.9961	0.022963	H1FNT
ENSG00000148943	11	27516123	27528320	29	11	247755	1.9959	0.022971	LIN7C
ENSG00000156232	15	83478380	83503611	118	31	247755	1.9948	0.023035	WHAMM
ENSG00000137094	9	34989638	34998897	25	13	247755	1.9946	0.023043	DNAJB5
ENSG00000171443	19	56111388	56114504	8	4	247755	1.9938	0.023087	ZNF524
ENSG00000268171	4	57276682	57277131	2	1	247755	1.9937	0.023094	AC068620.1
ENSG00000105204	19	40315990	40324841	33	16	247755	1.9937	0.023095	DYRK1B
ENSG00000084444	12	13197218	13295455	292	73	247755	1.9927	0.023147	KIAA1467
ENSG00000253206	8	50448945	50466973	140	18	247755	1.9926	0.023151	RP11-738G5.2
ENSG00000204396	6	31733367	31745108	60	27	247755	1.9925	0.023159	VWA7
ENSG00000177398	21	43483068	43563563	643	139	247755	1.9919	0.023191	UMODL1
ENSG00000173421	3	49235861	49295537	189	31	247755	1.9905	0.023269	CCDC36
ENSG00000134258	1	117686209	117753556	384	84	247755	1.9904	0.023273	VTCN1
ENSG00000189045	5	74907284	74967671	343	53	247755	1.9903	0.023277	ANKDD1B
ENSG00000126261	19	34919257	34960853	115	28	247755	1.9899	0.023301	UBA2
ENSG00000176937	11	4824663	4825847	12	5	247755	1.9897	0.023314	OR52R1
ENSG00000052126	12	19282648	19529334	1251	100	247755	1.9892	0.023342	PLEKHA5
ENSG00000151967	3	159557650	159615149	169	57	247755	1.9879	0.023411	SCHIP1
ENSG00000105011	19	14230321	14247768	67	15	247755	1.9878	0.023414	ASF1B
ENSG00000113552	5	141371314	141392606	82	27	247755	1.9878	0.023415	GNPDA1
ENSG00000123836	1	207222801	207254369	132	36	247755	1.9877	0.02342	PFKFB2
ENSG00000179909	19	58208735	58220579	62	21	247755	1.9876	0.023427	ZNF154
ENSG00000168060	11	64812290	64826021	54	26	247755	1.9876	0.02343	NAALADL1
ENSG00000143466	1	206643791	206670223	162	50	247755	1.9875	0.023436	IKBKE
ENSG00000152207	13	49280951	49283498	12	8	247755	1.9874	0.02344	CYSLTR2
ENSG00000004534	3	49977440	50137478	687	66	247755	1.9873	0.023445	RBM6
ENSG00000115042	2	96068469	96082364	15	7	247755	1.9865	0.023488	FAHD2A
ENSG00000105619	19	54610320	54619055	53	21	247755	1.9861	0.023513	TFPT
ENSG00000145740	5	68389473	68426896	159	29	247755	1.9854	0.02355	SLC30A5
ENSG00000128595	7	128379346	128411861	151	22	247755	1.9854	0.023552	CALU
ENSG00000142025	19	42348806	42356401	28	8	247755	1.9852	0.023561	DMRTC2
ENSG00000166831	15	65032091	65067786	196	37	247755	1.9849	0.023579	RBPMS2
ENSG00000197362	7	148766735	148787874	98	23	247755	1.9843	0.02361	ZNF786
ENSG00000155903	3	141205889	141334184	583	69	247755	1.9842	0.023615	RASA2
ENSG00000112425	6	145822719	146057160	1180	61	247755	1.9839	0.023634	EPM2A
ENSG00000013561	5	141337893	141369856	92	36	247755	1.9838	0.023637	RNF14
ENSG00000087266	4	2794750	2842825	332	73	247755	1.983	0.023685	SH3BP2
ENSG00000198900	20	39657458	39753127	266	59	247755	1.9829	0.023691	TOP1
ENSG00000204687	6	29454474	29455738	11	5	247755	1.9828	0.023692	MAS1L
ENSG00000184470	22	19863040	19929341	581	98	247755	1.9826	0.023706	TXNRD2
ENSG00000105467	19	48867652	48879633	62	24	247755	1.9825	0.023712	SYNGR4
ENSG00000134684	1	33240840	33283754	157	30	247755	1.9818	0.02375	YARS
ENSG00000135248	7	128349115	128371797	147	37	247755	1.9813	0.023781	FAM71F1
ENSG00000269403	19	51853627	51871353	152	39	247755	1.9811	0.023791	CTD-2616J11.11
ENSG00000148541	10	61005890	61122939	481	96	247755	1.9811	0.023793	FAM13C
ENSG00000180828	8	65492814	65496181	8	4	247755	1.9807	0.023814	BHLHE22
ENSG00000197846	6	26199748	26200942	15	8	247755	1.9801	0.023845	HIST1H2BF
ENSG00000090932	19	39989535	39999121	63	12	247755	1.9796	0.023876	DLL3
ENSG00000176248	9	140069236	140082989	57	19	247755	1.9782	0.023954	ANAPC2
ENSG00000261857	19	41277553	41283395	34	12	247755	1.9777	0.02398	MIA
ENSG00000163006	2	109403213	109501933	418	70	247755	1.9776	0.023987	CCDC138
ENSG00000178425	6	116422012	116570660	666	84	247755	1.9769	0.024024	NT5DC1
ENSG00000176046	16	28548606	28550495	7	4	247755	1.9768	0.024034	NUPR1
ENSG00000178409	6	107386386	107436473	191	66	247755	1.9766	0.024045	BEND3
ENSG00000084093	4	57774075	57802010	139	34	247755	1.9762	0.024065	REST
ENSG00000198856	4	109571740	109588976	58	18	247755	1.9759	0.024084	OSTC
ENSG00000268805	21	46511596	46515493	26	10	247755	1.9748	0.024148	PRED57
ENSG00000110367	11	118620034	118661858	174	31	247755	1.9746	0.024154	DDX6
ENSG00000196104	4	167654535	168155947	2794	213	247755	1.9736	0.024216	SPOCK3
ENSG00000163703	3	9975506	9987097	48	14	247755	1.9734	0.024223	CRELD1
ENSG00000183396	3	48658192	48659288	8	5	247755	1.9733	0.024233	TMEM89
ENSG00000181026	15	89164527	89175513	101	24	247755	1.9733	0.024233	AEN
ENSG00000186960	14	29241910	29282493	136	51	247755	1.9721	0.024298	C14orf23
ENSG00000133597	7	140372953	140396061	71	18	247755	1.9717	0.024324	ADCK2
ENSG00000150347	10	63661059	63856703	897	199	247755	1.9714	0.024341	ARID5B
ENSG00000111110	12	63037762	63328817	1497	232	247755	1.9713	0.024347	PPM1H
ENSG00000077235	16	27470876	27561234	311	33	247755	1.971	0.024363	GTF3C1
ENSG00000183763	3	49866034	49894007	99	24	247755	1.9707	0.024379	TRAIP
ENSG00000100614	14	60712470	60765805	282	42	247755	1.9704	0.024395	PPM1A
ENSG00000128641	2	192109911	192290115	799	77	247755	1.9693	0.024458	MYO1B
ENSG00000156096	4	70345883	70391732	231	44	247755	1.9685	0.024504	UGT2B4
ENSG00000101132	20	52824386	52844591	75	25	247755	1.966	0.02465	PFDN4
ENSG00000203814	1	149754245	149783928	19	2	247755	1.9659	0.024656	HIST2H2BF
ENSG00000181638	8	144328991	144344875	66	25	247755	1.9657	0.024667	ZFP41
ENSG00000172824	16	67022492	67043661	49	18	247755	1.9653	0.024689	CES4A
ENSG00000102970	16	57438679	57449974	56	18	247755	1.9646	0.024731	CCL17
ENSG00000144852	3	119499331	119537332	243	52	247755	1.9645	0.024738	NR1I2
ENSG00000169733	17	80005778	80009707	33	9	247755	1.9641	0.024759	RFNG
ENSG00000168748	16	66878282	66888056	26	9	247755	1.9636	0.024788	CA7
ENSG00000169862	5	10971952	11904155	4734	399	247755	1.9629	0.024828	CTNND2
ENSG00000063169	19	48111453	48206533	505	76	247755	1.9627	0.024843	GLTSCR1
ENSG00000122490	18	77662420	77711664	197	45	247755	1.9625	0.024853	PQLC1
ENSG00000180745	10	129676105	129691211	62	26	247755	1.9623	0.024863	CLRN3
ENSG00000173077	9	117904097	118164923	1676	190	247755	1.9617	0.0249	2022-12-01
ENSG00000164099	4	119201193	119274158	376	62	247755	1.9601	0.024993	PRSS12
ENSG00000065183	1	118472343	118509165	175	28	247755	1.9596	0.025019	WDR3
ENSG00000008083	6	15246527	15522252	1416	141	247755	1.9588	0.025065	JARID2
ENSG00000157554	21	39751949	40033704	1406	213	247755	1.9587	0.025074	ERG
ENSG00000102595	13	96453834	96705736	1125	65	247755	1.9578	0.025125	UGGT2
ENSG00000070476	3	126156444	126194762	259	50	247755	1.9571	0.025167	ZXDC
ENSG00000168273	3	52568029	52613253	190	28	247755	1.957	0.025174	SMIM4
ENSG00000165323	11	92085262	92629618	2384	173	247755	1.9568	0.025185	FAT3
ENSG00000189030	1	156268415	156269428	3	2	247755	1.9567	0.025189	VHLL
ENSG00000173402	3	49506146	49573048	257	41	247755	1.9567	0.025194	DAG1
ENSG00000228259	5	179078298	179079445	7	4	247755	1.9566	0.025197	AC136604.1
ENSG00000108759	17	39616063	39623681	66	21	247755	1.9561	0.025229	KRT32
ENSG00000204642	6	29690552	29706305	204	24	247755	1.956	0.02523	HLA-F
ENSG00000154839	18	47901365	47920543	187	26	247755	1.9556	0.025255	SKA1
ENSG00000159692	4	1205236	1243741	262	47	247755	1.9556	0.025259	CTBP1
ENSG00000139372	12	104359582	104382652	107	28	247755	1.9552	0.025282	TDG
ENSG00000119669	14	77490888	77495034	13	7	247755	1.955	0.025289	IRF2BPL
ENSG00000196166	8	38368352	38386180	122	24	247755	1.9549	0.025295	C8orf86
ENSG00000167004	15	44038590	44065477	88	23	247755	1.9547	0.025309	PDIA3
ENSG00000188227	19	37997841	38039664	167	48	247755	1.9524	0.025447	ZNF793
ENSG00000165970	11	20620946	20680831	303	65	247755	1.9523	0.025451	SLC6A5
ENSG00000176555	11	48327775	48328704	4	2	247755	1.9522	0.025458	OR4S1
ENSG00000186474	19	51532348	51538486	14	7	247755	1.9509	0.025537	KLK12
ENSG00000140873	16	77281710	77469011	1874	164	247755	1.9508	0.025538	ADAMTS18
ENSG00000269343	19	58331099	58370018	260	52	247755	1.9503	0.02557	ZNF587B
ENSG00000196209	20	1451386	1472233	177	27	247755	1.9495	0.025616	SIRPB2
ENSG00000162889	1	206858289	206907628	206	41	247755	1.9491	0.025642	MAPKAPK2
ENSG00000155886	9	19507450	19786926	1340	159	247755	1.9486	0.025671	SLC24A2
ENSG00000255552	6	31679548	31681842	11	6	247755	1.9484	0.025685	LY6G6E
ENSG00000128310	22	38219389	38221502	7	4	247755	1.9482	0.025696	GALR3
ENSG00000245017	12	98879322	98897633	107	25	247755	1.9481	0.025702	RP11-181C3.1
ENSG00000256950	12	122326715	122359376	149	32	247755	1.9475	0.025739	RP11-87C12.2
ENSG00000134259	1	115828539	115880857	286	75	247755	1.9475	0.02574	NGF
ENSG00000185565	3	115521235	117716095	11374	528	247755	1.9474	0.025744	LSAMP
ENSG00000155367	1	113252616	113258099	30	18	247755	1.9463	0.025807	PPM1J
ENSG00000164574	5	153570290	153800544	1456	131	247755	1.9458	0.025838	GALNT10
ENSG00000160695	11	118938403	118952688	93	20	247755	1.9454	0.025861	VPS11
ENSG00000136273	7	47735328	48019178	2084	173	247755	1.9454	0.025865	HUS1
ENSG00000111877	6	119134605	119256327	774	63	247755	1.9451	0.025884	MCM9
ENSG00000159593	16	66836778	66907159	240	35	247755	1.9444	0.025922	NAE1
ENSG00000268750	19	58331087	58370309	261	52	247755	1.9436	0.025972	CTD-2583A14.10
ENSG00000234409	22	20135950	20138399	15	5	247755	1.9434	0.025985	AC006547.14
ENSG00000268218	16	89334512	89339452	47	19	247755	1.9427	0.026025	AC137932.1
ENSG00000144406	2	210636717	210864024	1038	73	247755	1.9421	0.026064	UNC80
ENSG00000213417	17	39221369	39222131	6	3	247755	1.9414	0.026107	KRTAP2-4
ENSG00000151812	14	58030640	58448912	2476	227	247755	1.9411	0.026123	SLC35F4
ENSG00000197024	7	148823508	148880116	364	37	247755	1.9409	0.026138	ZNF398
ENSG00000171649	19	58089824	58105145	41	9	247755	1.9408	0.026138	ZIK1
ENSG00000113460	5	34915481	34926101	26	11	247755	1.9402	0.026175	BRIX1
ENSG00000151881	5	43444354	43483995	192	37	247755	1.9402	0.026178	C5orf28
ENSG00000140563	15	94774767	95023632	1434	221	247755	1.94	0.026189	MCTP2
ENSG00000126217	13	113548692	113754053	1200	197	247755	1.94	0.026192	MCF2L
ENSG00000153208	2	112656056	112787138	820	67	247755	1.9388	0.026263	MERTK
ENSG00000136448	17	43128978	43186384	299	41	247755	1.9384	0.026287	NMT1
ENSG00000174448	18	51850728	51884334	162	22	247755	1.9382	0.026297	STARD6
ENSG00000164929	8	104152938	104242533	534	102	247755	1.9378	0.026324	BAALC
ENSG00000109572	4	170533784	170644824	455	63	247755	1.9364	0.026407	CLCN3
ENSG00000129535	14	24549316	24584223	126	41	247755	1.9362	0.026424	NRL
ENSG00000188738	2	186603355	186698017	423	34	247755	1.9358	0.026445	FSIP2
ENSG00000136877	9	130556876	130576606	121	25	247755	1.9358	0.026446	FPGS
ENSG00000091947	17	42088556	42101314	37	13	247755	1.9357	0.026452	TMEM101
ENSG00000169641	1	23410516	23504301	305	44	247755	1.9356	0.02646	LUZP1
ENSG00000198853	9	35490124	35561895	250	49	247755	1.9352	0.026481	RUSC2
ENSG00000185262	17	74261283	74267375	32	9	247755	1.9348	0.026507	UBALD2
ENSG00000269533	19	57901252	57931362	106	27	247755	1.9346	0.026521	AC003002.6
ENSG00000179862	1	41326729	41328018	11	3	247755	1.9341	0.026552	CITED4
ENSG00000101311	20	6055492	6104191	345	53	247755	1.9338	0.026568	FERMT1
ENSG00000185361	19	4639530	4655580	99	28	247755	1.9335	0.026584	TNFAIP8L1
ENSG00000131042	19	54777675	54785039	35	13	247755	1.9335	0.026586	LILRB2
ENSG00000273049	12	54379629	54428672	183	51	247755	1.9329	0.026624	RP11-834C11.12
ENSG00000186628	15	83424114	83474822	178	37	247755	1.9327	0.026637	FSD2
ENSG00000104219	8	17013538	17082308	387	89	247755	1.9315	0.026708	ZDHHC2
ENSG00000204681	6	29523406	29601753	477	60	247755	1.9315	0.026713	GABBR1
ENSG00000164076	3	49895421	49907655	37	15	247755	1.9313	0.026724	CAMKV
ENSG00000125888	20	17674317	17716516	246	53	247755	1.9311	0.026734	BANF2
ENSG00000116128	1	147013182	147098017	390	79	247755	1.9308	0.026751	BCL9
ENSG00000139318	12	89741009	89747048	30	9	247755	1.9303	0.026783	DUSP6
ENSG00000115009	2	228678558	228682272	14	5	247755	1.9299	0.026812	CCL20
ENSG00000105855	7	20370325	20455377	472	72	247755	1.9294	0.026842	ITGB8
ENSG00000236980	3	49215065	49229291	51	14	247755	1.9292	0.026856	C3orf84
ENSG00000065361	12	56473641	56497289	74	23	247755	1.9285	0.026898	ERBB3
ENSG00000262560	15	44064815	44091331	76	17	247755	1.9285	0.026898	RP11-296A16.1
ENSG00000114125	3	141457046	141466402	52	13	247755	1.9272	0.026977	RNF7
ENSG00000123338	12	54891495	54937726	193	64	247755	1.9269	0.026994	NCKAP1L
ENSG00000115504	2	62900986	63273622	726	114	247755	1.9267	0.027009	EHBP1
ENSG00000011243	19	15490859	15529952	117	18	247755	1.9254	0.02709	AKAP8L
ENSG00000196263	19	57019212	57041590	140	25	247755	1.925	0.027113	ZNF471
ENSG00000106066	7	29034847	29235067	999	164	247755	1.9249	0.027119	CPVL
ENSG00000124019	2	225243415	225266802	127	36	247755	1.9248	0.027124	FAM124B
ENSG00000103254	16	770581	772601	17	6	247755	1.9246	0.027139	FAM173A
ENSG00000259164	14	77564654	77691805	811	137	247755	1.9245	0.027148	RP11-463C8.4
ENSG00000204856	12	110906169	110928190	63	17	247755	1.9234	0.027213	FAM216A
ENSG00000176349	7	1878222	1889567	133	24	247755	1.9228	0.027252	AC110781.3
ENSG00000135519	12	49932940	49952091	61	14	247755	1.9223	0.027283	KCNH3
ENSG00000051523	16	88709691	88717560	57	27	247755	1.9222	0.027292	CYBA
ENSG00000096717	10	69644427	69678147	189	39	247755	1.922	0.0273	SIRT1
ENSG00000123066	12	116395711	116715143	790	92	247755	1.922	0.0273	MED13L
ENSG00000135749	1	233119181	233431459	1895	206	247755	1.9219	0.027308	PCNXL2
ENSG00000109063	17	10531843	10560626	173	18	247755	1.9215	0.027333	MYH3
ENSG00000168496	11	61560109	61564716	8	5	247755	1.9215	0.027335	FEN1
ENSG00000167104	20	31619454	31631853	93	23	247755	1.921	0.027363	BPIFB6
ENSG00000166275	10	104613980	104624718	42	13	247755	1.9205	0.027396	C10orf32
ENSG00000171540	5	76924538	76935513	59	18	247755	1.9203	0.027413	OTP
ENSG00000066827	8	135490031	135725292	1417	150	247755	1.9202	0.027416	ZFAT
ENSG00000104957	19	13842574	13874110	178	42	247755	1.9197	0.027448	CCDC130
ENSG00000169762	4	16162128	16229033	389	55	247755	1.9185	0.027526	TAPT1
ENSG00000074211	4	6322305	6565327	1560	248	247755	1.918	0.027554	PPP2R2C
ENSG00000173546	15	75966663	76005189	136	33	247755	1.9179	0.027562	CSPG4
ENSG00000134830	19	47835404	47846606	47	9	247755	1.9177	0.027574	C5AR2
ENSG00000116106	2	222282747	222438922	794	129	247755	1.916	0.027684	EPHA4
ENSG00000115165	2	158271131	158345473	275	58	247755	1.9154	0.027722	CYTIP
ENSG00000181938	16	58328984	58440048	571	98	247755	1.9151	0.027738	GINS3
ENSG00000114353	3	50263724	50296787	107	23	247755	1.9144	0.027784	GNAI2
ENSG00000113749	5	175085033	175113245	49	20	247755	1.9128	0.027888	HRH2
ENSG00000134444	18	59854491	59974355	608	58	247755	1.9127	0.027894	KIAA1468
ENSG00000005700	6	82879700	82957471	399	39	247755	1.9123	0.02792	IBTK
ENSG00000060656	1	29563028	29653325	290	70	247755	1.9121	0.027934	PTPRU
ENSG00000189144	19	38226734	38307940	307	58	247755	1.912	0.027939	ZNF573
ENSG00000075336	18	71815746	71826197	80	14	247755	1.9107	0.028024	TIMM21
ENSG00000181315	6	26636518	26659980	115	21	247755	1.9099	0.028072	ZNF322
ENSG00000135655	12	62654119	62811211	620	71	247755	1.9095	0.028098	USP15
ENSG00000157350	16	70413338	70473140	240	33	247755	1.9094	0.028107	ST3GAL2
ENSG00000170322	11	129733531	129765485	178	32	247755	1.9093	0.028114	NFRKB
ENSG00000055070	1	16679070	16724640	307	43	247755	1.9085	0.028162	SZRD1
ENSG00000197683	21	31691452	31692607	8	4	247755	1.907	0.028263	KRTAP26-1
ENSG00000157551	21	39529128	39679279	749	86	247755	1.9069	0.028268	KCNJ15
ENSG00000185875	10	25305587	25315593	54	13	247755	1.9065	0.028291	THNSL1
ENSG00000161265	19	36233365	36236346	13	7	247755	1.9061	0.028319	U2AF1L4
ENSG00000129235	17	6544078	6547861	23	8	247755	1.9057	0.028344	TXNDC17
ENSG00000135241	7	108110866	108210110	428	53	247755	1.9055	0.028359	PNPLA8
ENSG00000215298	8	23430157	23432974	20	6	247755	1.9051	0.028384	FP15737
ENSG00000186231	6	97372605	97588630	1278	118	247755	1.9051	0.028385	KLHL32
ENSG00000171202	11	85359011	85367591	35	10	247755	1.9041	0.028446	TMEM126A
ENSG00000011304	19	797075	812327	105	31	247755	1.904	0.028458	PTBP1
ENSG00000108091	10	61548521	61666414	658	69	247755	1.9033	0.028503	CCDC6
ENSG00000170613	5	156588857	156593275	23	11	247755	1.903	0.028522	FAM71B
ENSG00000185896	13	113951556	113977987	89	22	247755	1.9027	0.028538	LAMP1
ENSG00000038427	5	82767284	82878122	485	116	247755	1.9023	0.028566	VCAN
ENSG00000178093	19	19623227	19626838	8	3	247755	1.9021	0.028582	TSSK6
ENSG00000113083	5	121398890	121413980	45	15	247755	1.9018	0.028602	LOX
ENSG00000142186	11	65292548	65306175	37	18	247755	1.9012	0.028639	SCYL1
ENSG00000179841	14	64932217	64941221	25	11	247755	1.9008	0.028666	AKAP5
ENSG00000134086	3	10182692	10193904	83	18	247755	1.8994	0.028753	VHL
ENSG00000197140	8	38964509	39142430	754	68	247755	1.8994	0.028755	ADAM32
ENSG00000075391	1	178062864	178448644	1400	88	247755	1.899	0.028783	RASAL2
ENSG00000075884	2	143848931	144525921	2798	266	247755	1.899	0.028784	ARHGAP15
ENSG00000186184	13	28194903	28241548	255	56	247755	1.8989	0.028792	POLR1D
ENSG00000184640	17	75276651	75496678	1317	192	247755	1.8987	0.028799	2022-09-09
ENSG00000187857	12	55758895	55759833	2	1	247755	1.8984	0.028823	OR6C75
ENSG00000070010	22	19437433	19466738	119	26	247755	1.897	0.028913	UFD1L
ENSG00000110492	11	46402306	46405375	7	4	247755	1.896	0.028979	MDK
ENSG00000118193	1	200520628	200589862	411	59	247755	1.8953	0.029025	KIF14
ENSG00000213002	8	71485681	71486671	3	2	247755	1.8951	0.029039	AC120194.1
ENSG00000160007	19	47421933	47508334	174	38	247755	1.8945	0.02908	ARHGAP35
ENSG00000185624	17	79801035	79818570	94	18	247755	1.8925	0.029209	P4HB
ENSG00000170485	2	101436614	101613291	956	175	247755	1.8919	0.029253	NPAS2
ENSG00000145354	4	103790135	103810399	86	9	247755	1.8913	0.029291	CISD2
ENSG00000175606	8	74884672	74895018	66	12	247755	1.8909	0.029316	TMEM70
ENSG00000186827	1	1146706	1149518	12	5	247755	1.8901	0.029372	TNFRSF4
ENSG00000137575	8	59465483	59495419	189	32	247755	1.8888	0.029462	SDCBP
ENSG00000133059	1	205111632	205180727	332	33	247755	1.8884	0.029483	DSTYK
ENSG00000118492	6	146920101	147136598	1062	169	247755	1.8876	0.029542	ADGB
ENSG00000203443	3	172034218	172039513	28	10	247755	1.8876	0.029543	AC092964.1
ENSG00000154914	17	9548015	9633008	526	75	247755	1.8875	0.029548	USP43
ENSG00000147421	8	28747911	28922281	479	71	247755	1.8869	0.029587	HMBOX1
ENSG00000083814	19	58231119	58238992	44	17	247755	1.8858	0.029658	ZNF671
ENSG00000133958	14	93799565	94174222	1596	131	247755	1.8853	0.029692	UNC79
ENSG00000204710	11	64937625	64940715	15	10	247755	1.8849	0.029721	SPDYC
ENSG00000174839	3	57611184	57678816	325	53	247755	1.8844	0.029754	DENND6A
ENSG00000162618	1	79355449	79472403	800	81	247755	1.8843	0.029762	ELTD1
ENSG00000158296	20	45186463	45304714	572	136	247755	1.8839	0.029791	SLC13A3
ENSG00000168374	3	57557090	57583947	139	27	247755	1.8831	0.029844	ARF4
ENSG00000148634	10	69681665	69835105	597	83	247755	1.883	0.029849	HERC4
ENSG00000120925	8	42704780	42752433	130	29	247755	1.8829	0.029858	RNF170
ENSG00000134996	9	77703459	77762181	299	53	247755	1.8827	0.029871	OSTF1
ENSG00000128683	2	171669723	171717661	229	46	247755	1.8823	0.029897	GAD1
ENSG00000131188	5	176873446	176883283	23	11	247755	1.8814	0.029959	PRR7
ENSG00000184221	21	34442450	34444726	6	3	247755	1.8811	0.029976	OLIG1
ENSG00000141576	17	74138534	74236454	622	103	247755	1.8808	0.030003	RNF157
ENSG00000089057	20	4833002	4990939	588	114	247755	1.8806	0.030013	SLC23A2
ENSG00000126804	14	64970430	65000408	137	19	247755	1.88	0.030057	ZBTB1
ENSG00000154370	1	228581374	228594541	96	16	247755	1.8799	0.030059	TRIM11
ENSG00000075188	12	102467967	102513902	180	35	247755	1.8794	0.030094	NUP37
ENSG00000068745	3	48725436	48777786	208	39	247755	1.8784	0.030163	IP6K2
ENSG00000172774	11	57982217	57983195	13	4	247755	1.8776	0.030216	OR1S1
ENSG00000196588	22	40806285	41032706	758	60	247755	1.8771	0.03025	MKL1
ENSG00000205740	10	1017097	1034281	106	27	247755	1.877	0.030262	AL359878.1
ENSG00000131242	17	29718642	29865236	696	165	247755	1.876	0.030326	RAB11FIP4
ENSG00000213928	14	24630262	24635774	22	11	247755	1.876	0.03033	IRF9
ENSG00000182179	3	49842640	49851379	20	8	247755	1.8754	0.030371	UBA7
ENSG00000268397	5	180682720	180684578	9	5	247755	1.8749	0.030405	AC008443.1
ENSG00000087269	4	2939660	2965112	148	34	247755	1.8743	0.030445	NOP14
ENSG00000105698	19	35759881	35770724	55	14	247755	1.8732	0.030522	USF2
ENSG00000087274	4	2845584	2931803	385	52	247755	1.8729	0.030543	ADD1
ENSG00000105618	19	54618837	54635140	89	25	247755	1.8724	0.030573	PRPF31
ENSG00000134352	5	55230923	55290821	265	42	247755	1.872	0.0306	IL6ST
ENSG00000164761	8	119935796	119964439	184	34	247755	1.8718	0.030617	TNFRSF11B
ENSG00000168702	2	140988992	142889270	13224	637	247755	1.8717	0.030621	LRP1B
ENSG00000149742	11	63137261	63177766	308	56	247755	1.8712	0.030662	SLC22A9
ENSG00000145050	3	51422478	51426828	17	7	247755	1.8696	0.030768	MANF
ENSG00000112561	6	41651716	41703997	274	62	247755	1.8695	0.03078	TFEB
ENSG00000198807	14	37126773	37148920	123	35	247755	1.8673	0.030933	PAX9
ENSG00000258572	14	95982473	95984248	17	8	247755	1.8668	0.030965	RP11-1070N10.3
ENSG00000165219	9	128024073	128129486	336	60	247755	1.8656	0.031051	GAPVD1
ENSG00000179262	19	13056669	13064456	21	13	247755	1.8654	0.031061	RAD23A
ENSG00000165061	8	40388109	40755352	1989	217	247755	1.8653	0.031069	ZMAT4
ENSG00000173614	1	10003486	10045559	199	39	247755	1.8649	0.031099	NMNAT1
ENSG00000177542	11	790475	798316	37	13	247755	1.8647	0.031114	SLC25A22
ENSG00000128191	22	20067755	20099400	141	22	247755	1.8638	0.031177	DGCR8
ENSG00000196091	12	101962131	102079796	720	118	247755	1.8637	0.031182	MYBPC1
ENSG00000048740	10	11047259	11378674	1946	232	247755	1.8637	0.031184	CELF2
ENSG00000261115	7	140774032	141180180	1509	205	247755	1.8636	0.031186	TMEM178B
ENSG00000028137	1	12227060	12269285	209	37	247755	1.8631	0.031226	TNFRSF1B
ENSG00000144035	2	73867959	73869520	10	6	247755	1.8626	0.031257	NAT8
ENSG00000149925	16	30064411	30081778	36	12	247755	1.8623	0.031282	ALDOA
ENSG00000172538	10	50339199	50342053	30	12	247755	1.8621	0.031295	FAM170B
ENSG00000114573	3	113465866	113530903	247	33	247755	1.8617	0.031319	ATP6V1A
ENSG00000171262	15	38746328	38779911	196	29	247755	1.8616	0.031331	FAM98B
ENSG00000008324	3	42623332	42636606	64	19	247755	1.8614	0.031344	SS18L2
ENSG00000269383	2	100986705	100987007	3	1	247755	1.8614	0.031346	AC012493.2
ENSG00000165282	9	35088685	35096591	27	13	247755	1.8596	0.03147	PIGO
ENSG00000213047	1	197473878	197744826	1225	84	247755	1.8595	0.031475	DENND1B
ENSG00000162415	1	45482071	45771881	1349	73	247755	1.8583	0.031565	ZSWIM5
ENSG00000117472	1	46640745	46651630	32	12	247755	1.858	0.031588	TSPAN1
ENSG00000182224	17	7761064	7765600	10	6	247755	1.8578	0.031599	CYB5D1
ENSG00000100711	14	104182067	104200005	94	34	247755	1.8569	0.031662	ZFYVE21
ENSG00000206503	6	29909037	29913661	279	31	247755	1.8559	0.031731	HLA-A
ENSG00000145194	3	183967438	184010819	204	35	247755	1.8557	0.031751	ECE2
ENSG00000172936	3	38179969	38184513	7	4	247755	1.8546	0.03183	MYD88
ENSG00000109424	4	141480588	141489959	28	8	247755	1.8528	0.031954	UCP1
ENSG00000150782	11	112013974	112034840	80	21	247755	1.8527	0.031966	IL18
ENSG00000168234	18	21572737	21715574	494	118	247755	1.8526	0.031967	TTC39C
ENSG00000019505	11	45261852	45307870	300	50	247755	1.8519	0.032024	SYT13
ENSG00000130173	19	11348178	11352619	25	9	247755	1.8516	0.032044	C19orf80
ENSG00000114859	3	184063973	184079439	68	24	247755	1.8513	0.032061	CLCN2
ENSG00000169851	4	30722037	31148422	2203	186	247755	1.8508	0.032101	PCDH7
ENSG00000006634	7	87505531	87538856	127	27	247755	1.8503	0.032137	DBF4
ENSG00000167664	19	4292229	4302428	54	22	247755	1.8497	0.032177	TMIGD2
ENSG00000157613	11	46299212	46342972	203	59	247755	1.8495	0.03219	CREB3L1
ENSG00000264668	8	144329280	144358573	112	32	247755	1.8494	0.0322	ZFP41
ENSG00000151067	12	2079952	2802108	3279	360	247755	1.8494	0.032203	CACNA1C
ENSG00000179271	19	13064972	13068050	9	6	247755	1.8484	0.032274	GADD45GIP1
ENSG00000129493	14	31760994	31889788	672	84	247755	1.848	0.032301	HEATR5A
ENSG00000066455	14	93260576	93306308	274	26	247755	1.8475	0.032334	GOLGA5
ENSG00000160191	21	44073746	44195619	784	131	247755	1.8474	0.032347	PDE9A
ENSG00000206474	6	29407083	29408731	21	6	247755	1.8472	0.03236	OR10C1
ENSG00000214814	8	124864227	125132302	1002	128	247755	1.8471	0.032367	FER1L6
ENSG00000136932	9	100666771	100684852	69	14	247755	1.8471	0.032369	C9orf156
ENSG00000008838	17	38175350	38217468	207	43	247755	1.8468	0.032388	MED24
ENSG00000163633	4	87797358	87857354	392	63	247755	1.8453	0.032497	C4orf36
ENSG00000168505	2	237073879	237077012	9	5	247755	1.8447	0.032542	GBX2
ENSG00000171103	2	29072687	29093167	102	26	247755	1.8438	0.032605	TRMT61B
ENSG00000154822	3	16844159	17132086	1656	148	247755	1.8435	0.032629	PLCL2
ENSG00000188177	2	113033171	113097640	187	33	247755	1.8432	0.032652	ZC3H6
ENSG00000173261	5	145463949	145483932	98	15	247755	1.8425	0.032698	PLAC8L1
ENSG00000178252	3	49044495	49053386	21	10	247755	1.8422	0.032722	WDR6
ENSG00000122733	9	34957484	34982541	79	34	247755	1.8422	0.032725	KIAA1045
ENSG00000138430	2	174937175	175113426	653	63	247755	1.8415	0.032772	OLA1
ENSG00000138686	4	122745595	122791652	148	34	247755	1.8414	0.03278	BBS7
ENSG00000083828	19	58281023	58331307	290	50	247755	1.8402	0.032867	ZNF586
ENSG00000170989	1	101702444	101707074	18	8	247755	1.8399	0.032891	S1PR1
ENSG00000162888	1	206664449	206671061	50	16	247755	1.8394	0.032931	C1orf147
ENSG00000134183	1	110145889	110155679	38	17	247755	1.8383	0.03301	GNAT2
ENSG00000103479	16	53467889	53525561	284	47	247755	1.8381	0.033021	RBL2
ENSG00000117289	1	145438469	145442635	12	6	247755	1.8378	0.033042	TXNIP
ENSG00000134905	13	111293759	111365950	531	58	247755	1.8371	0.033099	CARS2
ENSG00000131153	16	85709804	85723679	65	23	247755	1.8371	0.0331	GINS2
ENSG00000157349	16	70323566	70369186	192	23	247755	1.8365	0.03314	DDX19B
ENSG00000181264	11	120195838	120204391	34	12	247755	1.8365	0.033142	TMEM136
ENSG00000196177	10	124768495	124817827	300	52	247755	1.8359	0.033186	ACADSB
ENSG00000197863	19	37308330	37341689	150	28	247755	1.8354	0.033224	ZNF790
ENSG00000163531	1	204797779	204991950	1038	141	247755	1.8354	0.033226	NFASC
ENSG00000143319	1	156691683	156698591	27	15	247755	1.8352	0.03324	ISG20L2
ENSG00000155545	5	56215429	56267502	343	55	247755	1.8343	0.033308	MIER3
ENSG00000198046	19	56950694	56989434	144	35	247755	1.8336	0.033358	ZNF667
ENSG00000162365	1	47603107	47615413	77	15	247755	1.8336	0.033359	CYP4A22
ENSG00000184451	17	40830907	40835935	25	9	247755	1.8334	0.033369	CCR10
ENSG00000221968	11	61640991	61659523	84	22	247755	1.8334	0.033373	FADS3
ENSG00000008441	19	13106422	13209610	342	70	247755	1.833	0.033401	NFIX
ENSG00000179772	20	30432103	30433420	6	4	247755	1.832	0.033478	FOXS1
ENSG00000120594	10	20105168	20578785	3367	238	247755	1.8307	0.033575	PLXDC2
ENSG00000254470	11	65543364	65548273	29	10	247755	1.8306	0.033583	AP5B1
ENSG00000136929	9	100689073	100707138	60	12	247755	1.8298	0.033643	HEMGN
ENSG00000176386	9	116018115	116037869	103	27	247755	1.8292	0.033683	CDC26
ENSG00000185664	12	56347889	56367101	79	18	247755	1.828	0.033775	PMEL
ENSG00000136051	12	105501102	105562912	280	50	247755	1.8278	0.033789	KIAA1033
ENSG00000162873	1	205305220	205326218	109	31	247755	1.8274	0.033822	KLHDC8A
ENSG00000103121	16	81009698	81053875	481	40	247755	1.8273	0.033828	CMC2
ENSG00000186275	1	146373546	146467744	2	1	247755	1.8271	0.03384	NBPF12
ENSG00000236699	4	106473777	106629250	717	112	247755	1.8258	0.033937	ARHGEF38
ENSG00000104731	16	87730091	87799598	674	92	247755	1.8257	0.033948	KLHDC4
ENSG00000162813	1	220230824	220263804	110	30	247755	1.8255	0.03396	BPNT1
ENSG00000152467	19	58545400	58565999	75	25	247755	1.8252	0.033986	ZSCAN1
ENSG00000167100	17	48187404	48207246	81	33	247755	1.8252	0.033987	SAMD14
ENSG00000130300	19	17462257	17488159	147	42	247755	1.8245	0.034036	PLVAP
ENSG00000135828	1	182542769	182558391	57	26	247755	1.8245	0.034042	RNASEL
ENSG00000114405	3	62304648	62321888	30	15	247755	1.8244	0.034047	C3orf14
ENSG00000176714	2	27848506	27851879	12	6	247755	1.8234	0.034118	CCDC121
ENSG00000139508	13	29274201	29293107	65	19	247755	1.8234	0.034122	SLC46A3
ENSG00000187045	22	37461476	37505603	274	75	247755	1.8226	0.034181	TMPRSS6
ENSG00000173264	11	64037534	64056972	59	24	247755	1.8226	0.034184	GPR137
ENSG00000167767	12	52562780	52585784	95	40	247755	1.8224	0.034197	KRT80
ENSG00000149243	11	75133438	75141674	27	13	247755	1.822	0.034227	KLHL35
ENSG00000198815	1	42642210	42801548	683	74	247755	1.8215	0.034267	FOXJ3
ENSG00000154640	21	18965971	18985265	39	18	247755	1.8214	0.034271	BTG3
ENSG00000164600	7	31377075	31380508	5	3	247755	1.8214	0.034275	NEUROD6
ENSG00000137449	4	15004298	15071777	340	59	247755	1.8207	0.034324	CPEB2
ENSG00000130349	6	107349407	107372546	127	30	247755	1.8196	0.03441	C6orf203
ENSG00000147905	9	37120536	37358146	590	70	247755	1.8189	0.034463	ZCCHC7
ENSG00000187231	2	179966419	180129517	892	99	247755	1.8188	0.034472	SESTD1
ENSG00000079950	6	132767006	132834337	404	67	247755	1.8186	0.034489	STX7
ENSG00000155530	7	133812052	133949343	720	49	247755	1.8183	0.03451	LRGUK
ENSG00000268533	19	57905551	57949825	146	34	247755	1.8177	0.034555	AC004076.7
ENSG00000164989	9	15552895	16061661	2897	102	247755	1.8175	0.034573	CCDC171
ENSG00000115145	2	152973315	153032506	272	48	247755	1.8175	0.034574	STAM2
ENSG00000059691	4	152591656	152682175	455	45	247755	1.8173	0.034584	PET112
ENSG00000108924	17	53342373	53402426	207	69	247755	1.8172	0.03459	HLF
ENSG00000146701	7	75677369	75696826	118	23	247755	1.8172	0.034594	MDH2
ENSG00000185818	4	2061239	2070816	22	13	247755	1.8171	0.034602	NAT8L
ENSG00000269026	19	58193413	58264943	377	70	247755	1.817	0.034608	AC003006.7
ENSG00000198734	1	169483404	169555826	523	66	247755	1.8162	0.03467	F5
ENSG00000221932	11	124789146	124790573	4	2	247755	1.8154	0.034731	HEPN1
ENSG00000101425	20	36888551	36965907	359	91	247755	1.8153	0.034741	BPI
ENSG00000164344	4	187130133	187179625	349	54	247755	1.8139	0.034848	KLKB1
ENSG00000053254	14	89591215	90085493	2311	325	247755	1.8134	0.034888	FOXN3
ENSG00000215712	6	157710418	157744633	136	30	247755	1.8129	0.034922	TMEM242
ENSG00000163638	3	64501333	64673676	869	147	247755	1.8129	0.034926	ADAMTS9
ENSG00000136003	12	108956358	108963160	40	12	247755	1.8125	0.034952	ISCU
ENSG00000169282	3	155755490	156256545	2420	204	247755	1.8122	0.034979	KCNAB1
ENSG00000166965	15	91498100	91506349	46	18	247755	1.811	0.035068	RCCD1
ENSG00000052841	11	43380482	43516483	543	82	247755	1.8108	0.035087	TTC17
ENSG00000141665	18	71740588	71815100	434	44	247755	1.8105	0.03511	FBXO15
ENSG00000173535	8	22941868	22974950	183	43	247755	1.8102	0.035134	TNFRSF10C
ENSG00000180479	19	38045684	38085673	209	36	247755	1.8096	0.035176	ZNF571
ENSG00000157470	15	59664892	59815748	719	122	247755	1.8092	0.03521	FAM81A
ENSG00000104879	19	45809672	45826235	101	33	247755	1.8092	0.035211	CKM
ENSG00000268488	15	44075041	44075231	3	1	247755	1.8089	0.035235	AC018512.1
ENSG00000267618	17	33338368	33448512	417	76	247755	1.8085	0.035266	RAD51L3-RFFL
ENSG00000166329	17	55821842	55822673	8	4	247755	1.8081	0.035294	CCDC182
ENSG00000260537	16	70333097	70400163	279	33	247755	1.808	0.035302	RP11-529K1.3
ENSG00000148735	10	115511213	115543188	268	41	247755	1.8078	0.035318	PLEKHS1
ENSG00000149090	11	35453370	35551848	558	108	247755	1.8067	0.035405	PAMR1
ENSG00000114742	3	39093489	39138155	274	47	247755	1.8065	0.035424	WDR48
ENSG00000142677	1	24446261	24469611	133	32	247755	1.8055	0.035499	IL22RA1
ENSG00000175203	12	57923885	57941114	60	17	247755	1.8048	0.035553	DCTN2
ENSG00000133101	13	37005967	37017019	62	18	247755	1.8046	0.035569	CCNA1
ENSG00000136982	8	120846216	120868250	148	29	247755	1.8022	0.03576	DSCC1
ENSG00000110801	12	122326637	122356203	130	30	247755	1.8017	0.035798	PSMD9
ENSG00000178229	19	57831877	57842144	74	20	247755	1.8016	0.035804	ZNF543
ENSG00000133317	11	63273556	63284246	61	26	247755	1.8002	0.035914	LGALS12
ENSG00000075089	12	100592900	100635643	200	41	247755	1.7993	0.035982	ACTR6
ENSG00000189362	2	191369068	191399448	123	28	247755	1.7992	0.035994	TMEM194B
ENSG00000215131	16	3543484	3545480	16	8	247755	1.7991	0.035999	C16orf90
ENSG00000163386	1	145289772	145370303	5	2	247755	1.7991	0.036005	NBPF10
ENSG00000111237	12	110928902	110939922	26	11	247755	1.7987	0.03603	VPS29
ENSG00000136261	7	16685756	16746148	264	64	247755	1.7984	0.036059	BZW2
ENSG00000065600	1	212537273	212588243	227	46	247755	1.7983	0.036062	TMEM206
ENSG00000162878	2	42275160	42285668	58	14	247755	1.7981	0.036084	PKDCC
ENSG00000198851	11	118175260	118186890	39	12	247755	1.7971	0.036163	CD3E
ENSG00000127481	1	19401000	19536770	592	82	247755	1.7969	0.036179	UBR4
ENSG00000149136	11	57093459	57103351	45	15	247755	1.7956	0.036282	SSRP1
ENSG00000104299	8	28625178	28747759	550	88	247755	1.7953	0.036303	INTS9
ENSG00000173250	5	145892666	145895753	7	4	247755	1.7951	0.036316	GPR151
ENSG00000163517	3	13521224	13547916	114	44	247755	1.7951	0.03632	HDAC11
ENSG00000152556	12	48498922	48540187	190	34	247755	1.795	0.036325	PFKM
ENSG00000108557	17	17584787	17714767	554	104	247755	1.795	0.03633	RAI1
ENSG00000104848	19	49570675	49576198	41	9	247755	1.7946	0.036358	KCNA7
ENSG00000161958	17	7341592	7348256	16	7	247755	1.7945	0.036369	FGF11
ENSG00000181518	11	123777109	123778183	18	7	247755	1.7933	0.036462	OR8D4
ENSG00000221914	8	26149007	26230196	303	65	247755	1.7928	0.036499	PPP2R2A
ENSG00000144730	3	57124010	57204334	447	70	247755	1.7918	0.036585	IL17RD
ENSG00000153885	19	34286838	34306668	92	32	247755	1.79	0.036724	KCTD15
ENSG00000100522	14	53241912	53258386	44	15	247755	1.7899	0.036735	GNPNAT1
ENSG00000188921	9	20995306	21031635	233	36	247755	1.7898	0.036747	PTPLAD2
ENSG00000139734	13	60239717	60738121	1566	106	247755	1.7896	0.036756	DIAPH3
ENSG00000100354	22	40440821	40731812	967	76	247755	1.7887	0.036833	TNRC6B
ENSG00000203546	14	31803518	31926647	647	84	247755	1.7885	0.036845	RP11-176H8.1
ENSG00000152266	11	13513602	13517728	17	7	247755	1.7878	0.036907	PTH
ENSG00000111348	12	15094951	15114662	133	25	247755	1.7872	0.03695	ARHGDIB
ENSG00000177234	10	122357721	122359629	14	7	247755	1.7871	0.036959	C10orf85
ENSG00000164187	5	36098514	36152063	194	45	247755	1.7865	0.037005	LMBRD2
ENSG00000167257	11	117103341	117157161	254	45	247755	1.7864	0.037017	RNF214
ENSG00000137860	15	45544428	45568149	116	12	247755	1.7864	0.037018	SLC28A2
ENSG00000129965	11	2153768	2182439	179	59	247755	1.786	0.037046	INS-IGF2
ENSG00000145384	4	120238405	120243545	57	6	247755	1.785	0.037135	FABP2
ENSG00000168014	11	73723763	73882255	816	69	247755	1.7846	0.037163	C2CD3
ENSG00000144229	2	137523115	138435287	5889	347	247755	1.7844	0.037177	THSD7B
ENSG00000142973	1	47223510	47285085	292	70	247755	1.7843	0.037187	CYP4B1
ENSG00000148335	9	132371163	132398209	155	31	247755	1.7841	0.037201	NTMT1
ENSG00000166925	7	100060982	100076902	33	9	247755	1.7835	0.037256	TSC22D4
ENSG00000164465	6	117774980	117891021	604	78	247755	1.7833	0.037265	DCBLD1
ENSG00000154310	3	170779128	171178197	1910	256	247755	1.7827	0.037321	TNIK
ENSG00000197177	10	134884433	134945179	478	106	247755	1.7821	0.037366	GPR123
ENSG00000173548	15	75940247	75954642	40	16	247755	1.7818	0.037395	SNX33
ENSG00000134551	12	11081835	11084940	13	6	247755	1.7816	0.037408	PRH2
ENSG00000104388	8	61429416	61536186	565	59	247755	1.7816	0.037409	RAB2A
ENSG00000101489	18	34823010	35146000	1398	234	247755	1.7814	0.037426	CELF4
ENSG00000151365	11	77774907	77779397	39	9	247755	1.7812	0.03744	THRSP
ENSG00000109794	4	187025573	187093821	417	90	247755	1.7804	0.037505	FAM149A
ENSG00000161647	17	41878167	41910538	142	28	247755	1.78	0.037536	MPP3
ENSG00000105880	7	96649704	96654409	18	12	247755	1.7799	0.037546	DLX5
ENSG00000118523	6	132269316	132272513	7	4	247755	1.7797	0.037567	CTGF
ENSG00000135617	2	73455134	73460366	22	7	247755	1.7796	0.037571	PRADC1
ENSG00000183103	19	42341148	42348760	25	6	247755	1.7795	0.037577	LYPD4
ENSG00000150783	11	112038095	112043282	18	7	247755	1.7794	0.037587	TEX12
ENSG00000143768	1	226124298	226129189	13	6	247755	1.779	0.037616	LEFTY2
ENSG00000116996	1	238045705	238054094	77	19	247755	1.779	0.037616	ZP4
ENSG00000068654	2	86247339	86333278	472	56	247755	1.779	0.037622	POLR1A
ENSG00000119522	9	126141933	126692431	2184	156	247755	1.7781	0.037697	DENND1A
ENSG00000064393	7	139246316	139477577	855	136	247755	1.778	0.037702	HIPK2
ENSG00000178662	2	166326157	166545917	932	151	247755	1.7774	0.037751	CSRNP3
ENSG00000204688	6	29424958	29432105	44	14	247755	1.7773	0.037763	OR2H1
ENSG00000269093	19	32895915	32896466	5	3	247755	1.7772	0.037771	AC007773.3
ENSG00000237649	6	33359313	33377701	90	26	247755	1.7768	0.037804	KIFC1
ENSG00000121691	11	34460472	34493609	139	26	247755	1.7767	0.037809	CAT
ENSG00000255835	1	226074396	226111978	209	48	247755	1.7766	0.037821	RP4-559A3.7
ENSG00000111875	6	119215384	119230332	95	19	247755	1.7764	0.037833	ASF1A
ENSG00000136286	7	45002261	45018697	78	21	247755	1.7763	0.037844	MYO1G
ENSG00000158874	1	161192082	161193421	4	2	247755	1.7749	0.037955	APOA2
ENSG00000164796	8	113235157	114449328	5718	226	247755	1.7746	0.037978	CSMD3
ENSG00000107859	10	103989943	104001231	37	8	247755	1.7746	0.037983	PITX3
ENSG00000171522	5	40679600	40693837	41	15	247755	1.7737	0.038056	PTGER4
ENSG00000189058	3	195295573	195311076	123	37	247755	1.7732	0.038099	APOD
ENSG00000182667	11	131240373	132206716	5856	517	247755	1.773	0.038113	NTM
ENSG00000154654	21	22370633	22915650	3129	254	247755	1.7722	0.038182	NCAM2
ENSG00000197415	3	156977531	157251408	1461	145	247755	1.7721	0.038188	VEPH1
ENSG00000101331	20	30598245	30619984	100	32	247755	1.772	0.038195	CCM2L
ENSG00000168096	16	4746513	4784379	265	48	247755	1.7715	0.038242	ANKS3
ENSG00000108342	17	38171614	38174066	21	8	247755	1.7711	0.038274	CSF3
ENSG00000130699	20	60528525	60640866	651	78	247755	1.7707	0.038303	TAF4
ENSG00000163882	3	184079506	184086384	23	8	247755	1.7707	0.038306	POLR2H
ENSG00000143624	1	153700543	153746555	162	34	247755	1.7707	0.038307	INTS3
ENSG00000181924	11	73583712	73588033	23	10	247755	1.7707	0.038309	COA4
ENSG00000197385	3	32023263	32033120	73	14	247755	1.7706	0.038312	ZNF860
ENSG00000198836	3	193310933	193415612	548	54	247755	1.7701	0.038354	OPA1
ENSG00000112559	6	41604620	41621984	111	30	247755	1.7698	0.038381	MDFI
ENSG00000100811	14	100704635	100749129	230	42	247755	1.7693	0.038422	YY1
ENSG00000196131	19	53761545	53765090	28	9	247755	1.768	0.038527	VN1R2
ENSG00000151617	4	148402069	148466106	318	44	247755	1.7678	0.038544	EDNRA
ENSG00000159387	16	55357672	55364672	39	11	247755	1.7674	0.038577	IRX6
ENSG00000166598	12	104323885	104347423	143	32	247755	1.7671	0.038603	HSP90B1
ENSG00000180259	20	4711928	4721314	30	7	247755	1.7667	0.03864	PRNT
ENSG00000108417	17	39577005	39580775	23	5	247755	1.7665	0.038653	KRT37
ENSG00000172478	2	241825465	241836306	79	18	247755	1.7661	0.038687	C2orf54
ENSG00000132185	1	161676762	161684142	62	18	247755	1.7659	0.038702	FCRLA
ENSG00000158050	2	96808905	96811179	4	2	247755	1.7655	0.038737	DUSP2
ENSG00000128284	22	36536372	36562225	188	36	247755	1.7648	0.038801	APOL3
ENSG00000204334	2	171640296	171655481	95	21	247755	1.763	0.038949	ERICH2
ENSG00000137497	11	71713910	71791739	371	37	247755	1.7628	0.038966	NUMA1
ENSG00000169218	1	38076951	38100595	117	30	247755	1.7625	0.038991	RSPO1
ENSG00000162402	1	55532032	55680786	703	87	247755	1.7621	0.039022	USP24
ENSG00000052723	1	115312100	115323306	24	11	247755	1.7617	0.039062	SIKE1
ENSG00000140836	16	72816784	73093597	973	213	247755	1.7614	0.039088	ZFHX3
ENSG00000204657	6	29555683	29556745	7	4	247755	1.7613	0.039092	OR2H2
ENSG00000011083	5	149569520	149602351	255	60	247755	1.761	0.039115	SLC6A7
ENSG00000016864	3	52728505	52740048	37	13	247755	1.7601	0.039191	GLT8D1
ENSG00000152443	19	58258164	58269527	48	17	247755	1.76	0.039204	ZNF776
ENSG00000008118	1	209757062	209787283	86	30	247755	1.7594	0.039256	CAMK1G
ENSG00000131966	14	58666798	58701750	61	25	247755	1.7592	0.03927	ACTR10
ENSG00000182004	1	203830731	203839678	52	11	247755	1.7583	0.039348	SNRPE
ENSG00000137872	15	47476298	48066420	2963	224	247755	1.7581	0.039368	SEMA6D
ENSG00000213741	14	50043390	50065408	110	22	247755	1.7572	0.039439	RPS29
ENSG00000188725	5	60453536	60458301	14	6	247755	1.7572	0.039441	SMIM15
ENSG00000267120	19	36230153	36236333	32	12	247755	1.7571	0.039447	AD000671.6
ENSG00000174437	12	110718561	110788898	199	48	247755	1.757	0.039457	ATP2A2
ENSG00000122642	7	32997017	33046543	275	61	247755	1.757	0.039458	FKBP9
ENSG00000197046	18	43405477	43424045	88	27	247755	1.7566	0.03949	SIGLEC15
ENSG00000155980	12	57943781	57980415	138	42	247755	1.756	0.039548	KIF5A
ENSG00000166924	7	100081550	100092422	31	12	247755	1.7555	0.03959	NYAP1
ENSG00000185942	8	63161150	63912211	4793	234	247755	1.7553	0.039606	NKAIN3
ENSG00000163702	3	9958758	9975314	83	31	247755	1.7551	0.039619	IL17RC
ENSG00000185909	3	49209044	49213917	14	5	247755	1.7543	0.039688	KLHDC8B
ENSG00000222011	7	102389418	102449672	189	43	247755	1.7539	0.03972	FAM185A
ENSG00000212768	15	35270552	35272268	9	5	247755	1.7538	0.039732	AC114546.1
ENSG00000185888	1	228003394	228034171	211	53	247755	1.7537	0.03974	PRSS38
ENSG00000166123	16	46918290	46965209	68	19	247755	1.7528	0.039817	GPT2
ENSG00000189409	1	1567474	1570639	2	1	247755	1.7526	0.039833	MMP23B
ENSG00000162601	1	59120411	59165764	344	36	247755	1.7524	0.039852	MYSM1
ENSG00000165072	9	72658497	72841886	1049	68	247755	1.7501	0.040052	MAMDC2
ENSG00000139746	13	79885962	79980612	499	36	247755	1.7491	0.040136	RBM26
ENSG00000136936	9	100437191	100459639	51	22	247755	1.7489	0.04015	XPA
ENSG00000118655	1	114447763	114456708	32	15	247755	1.7486	0.040176	DCLRE1B
ENSG00000178750	3	93733213	93747454	33	16	247755	1.7479	0.04024	STX19
ENSG00000106635	7	72950686	72972332	81	14	247755	1.7472	0.040305	BCL7B
ENSG00000103264	16	87360593	87425748	455	101	247755	1.747	0.040318	FBXO31
ENSG00000157895	12	121440225	121454305	80	19	247755	1.7468	0.040332	C12orf43
ENSG00000139914	14	24600484	24602058	5	3	247755	1.7454	0.040457	FITM1
ENSG00000107862	10	104005289	104142656	400	46	247755	1.7446	0.040526	GBF1
ENSG00000166596	17	9479944	9546776	250	33	247755	1.744	0.040578	WDR16
ENSG00000182674	8	73449626	73850584	1958	183	247755	1.7427	0.04069	KCNB2
ENSG00000136868	9	115983808	116028674	221	40	247755	1.742	0.040751	SLC31A1
ENSG00000143382	1	150521884	150533413	55	21	247755	1.7419	0.040761	ADAMTSL4
ENSG00000188394	9	125796806	125797975	2	1	247755	1.7417	0.040784	GPR21
ENSG00000166448	7	98444111	98468394	88	28	247755	1.7414	0.040809	TMEM130
ENSG00000172339	1	95439963	95538501	459	65	247755	1.7411	0.040829	ALG14
ENSG00000182379	12	57610578	57620232	37	16	247755	1.7407	0.040871	NXPH4
ENSG00000108556	17	4801069	4806369	37	16	247755	1.7407	0.040871	CHRNE
ENSG00000155749	2	202152994	202222121	315	43	247755	1.7401	0.040918	ALS2CR12
ENSG00000167634	19	55434877	55477680	303	66	247755	1.7401	0.040925	NLRP7
ENSG00000268432	5	157160003	157161727	11	5	247755	1.7398	0.040946	AC026407.1
ENSG00000186642	11	72287185	72385635	614	86	247755	1.7389	0.04103	PDE2A
ENSG00000120332	1	175036994	175117202	520	76	247755	1.7388	0.041031	TNN
ENSG00000183715	11	132284871	133402414	5578	481	247755	1.7388	0.041038	OPCML
ENSG00000143515	1	154298029	154323783	104	24	247755	1.7385	0.041061	ATP8B2
ENSG00000196792	14	31363005	31495607	670	90	247755	1.7384	0.04107	STRN3
ENSG00000131116	19	44111371	44124026	55	19	247755	1.7382	0.041091	ZNF428
ENSG00000148834	10	105995114	106027217	229	29	247755	1.7381	0.041096	GSTO1
ENSG00000187048	1	47394849	47407156	71	18	247755	1.7378	0.041124	CYP4A11
ENSG00000205186	8	82370576	82373814	23	10	247755	1.7374	0.041157	FABP9
ENSG00000171827	19	37958487	37976260	60	19	247755	1.7366	0.04123	ZNF570
ENSG00000147324	8	8640864	8751155	775	113	247755	1.7365	0.041234	MFHAS1
ENSG00000119042	2	200134223	200335989	612	80	247755	1.7364	0.04125	SATB2
ENSG00000136383	15	85359911	85416713	279	64	247755	1.7355	0.041325	ALPK3
ENSG00000168679	1	110905470	110933704	125	33	247755	1.7347	0.041397	SLC16A4
ENSG00000151789	3	21459915	22414812	6622	504	247755	1.7336	0.041493	ZNF385D
ENSG00000120075	17	46668619	46671323	15	8	247755	1.7329	0.041552	HOXB5
ENSG00000154265	17	67240452	67323385	349	54	247755	1.7327	0.041574	ABCA5
ENSG00000107829	10	103370423	103455052	212	29	247755	1.7321	0.041629	FBXW4
ENSG00000166860	12	57392618	57400230	19	8	247755	1.7315	0.041685	ZBTB39
ENSG00000131941	19	33469499	33555794	475	79	247755	1.7307	0.041748	RHPN2
ENSG00000197841	19	35225060	35233777	30	15	247755	1.7307	0.041756	ZNF181
ENSG00000153767	3	120461484	120501916	178	37	247755	1.7305	0.041771	GTF2E1
ENSG00000196511	7	144149034	144533488	2324	144	247755	1.7301	0.041803	TPK1
ENSG00000039123	5	54603588	54721409	503	34	247755	1.7301	0.041804	SKIV2L2
ENSG00000169071	9	94325373	94712444	2278	210	247755	1.7296	0.041853	ROR2
ENSG00000188529	1	24291294	24307417	11	6	247755	1.7295	0.041862	SRSF10
ENSG00000067113	5	54720682	54830878	483	41	247755	1.7294	0.041867	PPAP2A
ENSG00000175040	3	142838173	142841800	19	11	247755	1.7289	0.041913	CHST2
ENSG00000120129	5	172195093	172198198	14	6	247755	1.7288	0.041926	DUSP1
ENSG00000132141	17	33254878	33308097	168	52	247755	1.7278	0.042011	CCT6B
ENSG00000044115	5	137946656	138270723	1199	101	247755	1.7267	0.04211	CTNNA1
ENSG00000205045	17	33791268	33864880	358	89	247755	1.7267	0.042115	SLFN12L
ENSG00000080166	13	95089558	95131936	262	45	247755	1.7256	0.042211	DCT
ENSG00000272790	11	112041253	112071394	123	27	247755	1.7249	0.042277	AP002884.3
ENSG00000159784	7	143050493	143059863	28	16	247755	1.7247	0.042295	FAM131B
ENSG00000198633	19	52932440	52955568	128	35	247755	1.7247	0.042295	ZNF534
ENSG00000114302	3	48782030	48885279	255	49	247755	1.7246	0.042299	PRKAR2A
ENSG00000166974	18	32556892	32723434	910	132	247755	1.7246	0.042304	MAPRE2
ENSG00000145022	3	49449639	49453908	16	8	247755	1.7242	0.042337	TCTA
ENSG00000100321	22	39745930	39781593	289	43	247755	1.7237	0.042384	SYNGR1
ENSG00000100359	22	40766595	40806293	120	21	247755	1.7229	0.042457	SGSM3
ENSG00000267318	17	58018269	58050462	87	25	247755	1.7227	0.042469	RP11-178C3.1
ENSG00000170959	11	30851916	31391357	1954	150	247755	1.7227	0.042472	DCDC1
ENSG00000262039	17	47448102	47554350	575	135	247755	1.7226	0.042478	RP11-81K2.1
ENSG00000138303	10	73856278	73976892	641	50	247755	1.7225	0.042489	ASCC1
ENSG00000253207	8	114612539	114629187	74	20	247755	1.7221	0.042524	RP11-67H2.1
ENSG00000129244	17	7549945	7561086	51	13	247755	1.7217	0.042559	ATP1B2
ENSG00000135218	7	79998891	80308593	1611	192	247755	1.7216	0.042575	CD36
ENSG00000088367	20	34679426	34820721	418	64	247755	1.7214	0.042588	EPB41L1
ENSG00000111726	12	22199108	22218608	71	26	247755	1.7212	0.04261	CMAS
ENSG00000161654	17	42112003	42144987	126	38	247755	1.7211	0.042621	LSM12
ENSG00000123454	9	136501482	136524466	178	56	247755	1.7208	0.042644	DBH
ENSG00000084073	1	40723779	40759856	94	26	247755	1.7207	0.042652	ZMPSTE24
ENSG00000163486	1	206516200	206637783	383	55	247755	1.7207	0.042654	SRGAP2
ENSG00000106004	7	27180671	27183287	12	7	247755	1.7205	0.04267	HOXA5
ENSG00000171817	19	38042308	38104998	313	49	247755	1.7204	0.042681	ZNF540
ENSG00000215021	12	7074490	7079988	12	6	247755	1.7198	0.042739	PHB2
ENSG00000183688	17	289769	295730	44	16	247755	1.7195	0.042758	FAM101B
ENSG00000180251	2	103089762	103150431	442	49	247755	1.7195	0.042759	SLC9A4
ENSG00000173137	8	145596790	145618457	86	23	247755	1.7194	0.042767	ADCK5
ENSG00000183668	19	43715943	43773682	71	18	247755	1.7192	0.042789	PSG9
ENSG00000116586	1	156024543	156028301	10	6	247755	1.7191	0.042799	LAMTOR2
ENSG00000177453	5	43192173	43280952	473	82	247755	1.719	0.042804	NIM1K
ENSG00000176956	8	144239331	144242128	9	5	247755	1.7183	0.042875	LY6H
ENSG00000121594	3	119243140	119278449	208	53	247755	1.7174	0.042954	CD80
ENSG00000267106	19	9731967	9756572	103	28	247755	1.7172	0.042971	C19orf82
ENSG00000152670	5	55033845	55112985	368	51	247755	1.717	0.042988	DDX4
ENSG00000166573	18	74962505	74980858	149	47	247755	1.7165	0.043033	GALR1
ENSG00000108788	17	40719086	40725257	22	8	247755	1.7163	0.04305	MLX
ENSG00000141505	17	7076750	7082883	66	24	247755	1.716	0.043081	ASGR1
ENSG00000180787	17	4981543	4999669	101	30	247755	1.7159	0.043089	ZFP3
ENSG00000088280	1	23755056	23811061	254	41	247755	1.7157	0.043106	ASAP3
ENSG00000130529	19	49660998	49715093	423	63	247755	1.7157	0.043107	TRPM4
ENSG00000187492	3	49828165	49837268	26	13	247755	1.7154	0.043139	CDHR4
ENSG00000173692	2	231921578	232037541	444	56	247755	1.7149	0.043177	PSMD1
ENSG00000158092	3	136581050	136668665	320	20	247755	1.7148	0.043191	NCK1
ENSG00000184154	11	71791382	71821828	136	19	247755	1.7143	0.043238	LRTOMT
ENSG00000153246	2	160788519	160919121	744	96	247755	1.7137	0.043293	PLA2R1
ENSG00000204568	6	30585486	30594172	45	12	247755	1.7136	0.043301	MRPS18B
ENSG00000120727	5	138677276	138705406	87	23	247755	1.7133	0.043328	PAIP2
ENSG00000163041	1	226249552	226259702	51	15	247755	1.7133	0.043329	H3F3A
ENSG00000114923	2	220492049	220506702	35	15	247755	1.7132	0.043334	SLC4A3
ENSG00000268923	6	31973945	31974881	10	6	247755	1.7125	0.043398	AL645922.1
ENSG00000186166	11	118868852	118886501	126	18	247755	1.7122	0.043426	CCDC84
ENSG00000122592	7	27193335	27197555	20	11	247755	1.7122	0.043429	HOXA7
ENSG00000109458	4	144257915	144395721	576	89	247755	1.7119	0.043461	GAB1
ENSG00000103335	16	88781751	88851619	737	159	247755	1.7119	0.043461	PIEZO1
ENSG00000182264	19	49244109	49250166	41	6	247755	1.7117	0.043472	IZUMO1
ENSG00000184939	16	68563993	68609975	330	24	247755	1.7114	0.043501	ZFP90
ENSG00000112782	6	45868045	46048132	928	153	247755	1.7112	0.043522	CLIC5
ENSG00000136718	2	131099798	131105383	36	7	247755	1.7111	0.043528	IMP4
ENSG00000166532	12	8834196	8935691	550	39	247755	1.7111	0.04353	RIMKLB
ENSG00000172046	3	49145479	49158371	38	15	247755	1.7109	0.043554	USP19
ENSG00000171466	19	9759330	9785776	126	22	247755	1.7101	0.043627	ZNF562
ENSG00000212128	12	11060525	11062161	6	2	247755	1.7095	0.043676	TAS2R13
ENSG00000064313	8	120743015	120845103	557	53	247755	1.7089	0.043739	TAF2
ENSG00000204767	5	169291268	169407744	532	122	247755	1.7087	0.043755	FAM196B
ENSG00000146151	6	55299167	55444012	1081	75	247755	1.7087	0.043757	HMGCLL1
ENSG00000269679	18	77275812	77276057	2	1	247755	1.7086	0.043764	AC018445.1
ENSG00000173093	12	111284573	111345339	341	67	247755	1.7084	0.043782	CCDC63
ENSG00000105705	19	19386827	19431653	176	30	247755	1.7084	0.043784	SUGP1
ENSG00000172992	17	43100708	43138473	200	34	247755	1.7083	0.043791	DCAKD
ENSG00000164715	7	97736197	97838945	455	54	247755	1.7081	0.043805	LMTK2
ENSG00000119321	9	115923286	115983641	387	46	247755	1.7078	0.043839	FKBP15
ENSG00000249860	10	57358750	57360488	13	6	247755	1.7074	0.043871	MTRNR2L5
ENSG00000105997	7	27145803	27192200	196	38	247755	1.7074	0.043875	HOXA3
ENSG00000206483	3	126290625	126327398	158	40	247755	1.7073	0.043882	TXNRD3NB
ENSG00000113356	5	89767565	89810370	230	55	247755	1.7072	0.043888	POLR3G
ENSG00000186866	21	46683843	46707813	143	36	247755	1.7072	0.043893	POFUT2
ENSG00000136943	9	99794940	99801925	30	12	247755	1.7071	0.0439	CTSV
ENSG00000270316	10	104614029	104661656	224	28	247755	1.7066	0.04395	C10orf32-ASMT
ENSG00000112297	6	106959730	107018326	472	60	247755	1.706	0.044	AIM1
ENSG00000081870	1	54382247	54411602	201	28	247755	1.7059	0.044012	HSPB11
ENSG00000171459	9	125512019	125513062	6	3	247755	1.7056	0.044038	OR1L6
ENSG00000128617	7	128412545	128415844	23	11	247755	1.705	0.0441	OPN1SW
ENSG00000203863	6	89674246	89676685	12	7	247755	1.7042	0.044167	AL079342.1
ENSG00000169689	17	79976578	79981983	30	10	247755	1.7041	0.044179	STRA13
ENSG00000141448	18	19749404	19782491	129	36	247755	1.7039	0.044198	GATA6
ENSG00000006118	11	60691935	60704631	75	13	247755	1.7036	0.044227	TMEM132A
ENSG00000144040	2	73169165	73302747	526	68	247755	1.7025	0.04433	SFXN5
ENSG00000101191	20	61509090	61569304	304	64	247755	1.7023	0.044352	DIDO1
ENSG00000204977	13	50570024	50594617	86	15	247755	1.7022	0.044359	TRIM13
ENSG00000214530	11	72465774	72504726	145	36	247755	1.7014	0.04443	STARD10
ENSG00000180929	3	51989330	51991509	12	6	247755	1.7014	0.044437	GPR62
ENSG00000196758	2	240499995	240507788	55	18	247755	1.7011	0.044465	AC079612.1
ENSG00000110442	11	36295051	36310999	116	20	247755	1.7008	0.044487	COMMD9
ENSG00000131196	18	77155856	77289325	1203	118	247755	1.7002	0.044543	NFATC1
ENSG00000188060	1	28918712	28921955	12	8	247755	1.6998	0.044587	RAB42
ENSG00000124391	16	88704999	88706881	5	3	247755	1.6994	0.044622	IL17C
ENSG00000162390	1	55007930	55104865	674	118	247755	1.6984	0.044715	ACOT11
ENSG00000152348	5	81267844	81572676	1000	130	247755	1.698	0.044754	ATG10
ENSG00000105877	7	21582833	21941457	2781	292	247755	1.697	0.044853	DNAH11
ENSG00000135114	12	121458095	121477045	76	32	247755	1.6969	0.044857	OASL
ENSG00000101596	18	2655737	2805015	634	83	247755	1.6967	0.04488	SMCHD1
ENSG00000213281	1	115247090	115259515	42	16	247755	1.6965	0.044892	NRAS
ENSG00000105186	19	33087913	33167503	686	70	247755	1.6965	0.044898	ANKRD27
ENSG00000104154	15	45771809	45815005	81	24	247755	1.696	0.044945	SLC30A4
ENSG00000134014	8	27947190	28048673	530	72	247755	1.6956	0.044977	ELP3
ENSG00000166535	12	8975068	9039597	479	81	247755	1.6953	0.045005	A2ML1
ENSG00000145191	3	183852826	184402546	2833	336	247755	1.695	0.045036	EIF2B5
ENSG00000015592	8	27092840	27115937	135	25	247755	1.6947	0.045067	STMN4
ENSG00000079974	22	51205929	51222091	14	4	247755	1.6946	0.04508	RABL2B
ENSG00000162931	1	228595641	228604562	44	11	247755	1.6924	0.045281	TRIM17
ENSG00000166037	11	95523129	95565857	204	23	247755	1.692	0.045322	CEP57
ENSG00000121753	1	32192718	32230494	131	36	247755	1.6918	0.045345	BAI2
ENSG00000204574	6	30539153	30564956	147	29	247755	1.6912	0.0454	ABCF1
ENSG00000127472	1	20354672	20417683	343	57	247755	1.69	0.045519	PLA2G5
ENSG00000168646	17	63524681	63557765	180	48	247755	1.6894	0.045575	AXIN2
ENSG00000015479	5	138609441	138667360	168	32	247755	1.6893	0.04558	MATR3
ENSG00000117448	1	46016215	46035721	79	15	247755	1.689	0.045612	AKR1A1
ENSG00000136531	2	166095912	166248818	860	104	247755	1.6889	0.045615	SCN2A
ENSG00000175305	8	95891998	95908906	84	21	247755	1.6888	0.045632	CCNE2
ENSG00000144036	2	72403113	73053170	2425	87	247755	1.6882	0.045687	EXOC6B
ENSG00000243646	21	34638663	34669539	183	39	247755	1.6873	0.045777	IL10RB
ENSG00000074181	19	15270444	15311792	223	27	247755	1.6872	0.045779	NOTCH3
ENSG00000132549	8	100025494	100889808	2769	95	247755	1.6868	0.045817	VPS13B
ENSG00000139289	12	76419227	76427712	26	15	247755	1.6862	0.045874	PHLDA1
ENSG00000166866	12	57422301	57444982	84	17	247755	1.6855	0.045948	MYO1A
ENSG00000135924	2	220143989	220151622	34	13	247755	1.6854	0.045953	DNAJB2
ENSG00000197892	8	28924796	29120641	996	129	247755	1.6853	0.045964	KIF13B
ENSG00000160117	19	17392454	17398455	52	10	247755	1.6848	0.046012	ANKLE1
ENSG00000163395	1	201159953	201198080	203	49	247755	1.6847	0.046021	IGFN1
ENSG00000134574	11	47236493	47260767	113	25	247755	1.6843	0.04606	DDB2
ENSG00000197273	1	42628362	42630389	11	7	247755	1.6837	0.046118	GUCA2A
ENSG00000169992	17	7308193	7323179	55	31	247755	1.6836	0.04613	NLGN2
ENSG00000080854	11	133778459	133826880	228	56	247755	1.6836	0.046132	IGSF9B
ENSG00000137948	1	92414928	92479983	359	39	247755	1.6834	0.04615	BRDT
ENSG00000205336	16	57644564	57698944	282	103	247755	1.6834	0.046152	GPR56
ENSG00000149679	20	60963688	60982341	118	26	247755	1.6833	0.046163	CABLES2
ENSG00000181038	17	74722912	74730018	33	14	247755	1.6832	0.046171	METTL23
ENSG00000115616	2	103236166	103327777	413	84	247755	1.6831	0.046179	SLC9A2
ENSG00000156261	21	30428126	30446118	71	25	247755	1.6829	0.0462	CCT8
ENSG00000240065	6	32811913	32827362	162	26	247755	1.6827	0.046217	PSMB9
ENSG00000140350	15	69070874	69113236	165	49	247755	1.6824	0.046241	ANP32A
ENSG00000176567	11	48285413	48286330	11	5	247755	1.682	0.046281	OR4X1
ENSG00000165617	14	59100685	59115039	61	18	247755	1.6819	0.046296	DACT1
ENSG00000186487	2	1792885	2335032	3341	266	247755	1.681	0.046377	MYT1L
ENSG00000228008	3	49941278	49954370	44	16	247755	1.68	0.046475	CTD-2330K9.3
ENSG00000103056	16	68392231	68482591	336	67	247755	1.68	0.046483	SMPD3
ENSG00000023734	12	16035325	16056412	98	14	247755	1.6799	0.046489	STRAP
ENSG00000163795	2	27600098	27603657	10	5	247755	1.6798	0.046496	ZNF513
ENSG00000117090	1	160577890	160617085	103	35	247755	1.6795	0.046525	SLAMF1
ENSG00000115896	2	198669426	199437305	3367	239	247755	1.6795	0.046525	PLCL1
ENSG00000135845	1	172339329	172413230	287	48	247755	1.679	0.046578	PIGC
ENSG00000176399	9	22446840	22455739	53	22	247755	1.6789	0.046588	DMRTA1
ENSG00000160226	21	45748827	45759285	90	31	247755	1.6788	0.046595	C21orf2
ENSG00000158079	9	96793076	96872138	286	56	247755	1.6778	0.046693	PTPDC1
ENSG00000100888	14	21853353	21924285	319	52	247755	1.6773	0.046744	CHD8
ENSG00000012124	19	35810164	35838258	143	55	247755	1.6772	0.046747	CD22
ENSG00000092871	17	33333009	33416338	322	57	247755	1.6772	0.046748	RFFL
ENSG00000176102	11	33098734	33183917	341	36	247755	1.6769	0.046785	CSTF3
ENSG00000167578	19	41284121	41302847	125	33	247755	1.6768	0.046789	RAB4B
ENSG00000124209	20	56884752	56942563	318	54	247755	1.6751	0.046955	RAB22A
ENSG00000188761	1	114420790	114430169	45	16	247755	1.6749	0.04698	BCL2L15
ENSG00000179218	19	13049392	13055303	18	8	247755	1.6748	0.046985	CALR
ENSG00000150907	13	41129804	41240734	395	49	247755	1.6736	0.047108	FOXO1
ENSG00000089006	20	17922241	17949623	175	27	247755	1.6736	0.047108	SNX5
ENSG00000054179	9	139942550	139948497	39	16	247755	1.6731	0.047155	ENTPD2
ENSG00000145476	4	187112674	187134610	176	34	247755	1.6724	0.04722	CYP4V2
ENSG00000128594	7	127667124	127672160	19	10	247755	1.6723	0.047234	LRRC4
ENSG00000257017	16	72088491	72094954	19	8	247755	1.6721	0.047257	HP
ENSG00000196503	4	57371509	57390614	102	26	247755	1.6719	0.047273	ARL9
ENSG00000100191	22	32614465	32651328	187	53	247755	1.6718	0.047285	SLC5A4
ENSG00000130413	11	8413418	8615836	1124	69	247755	1.6717	0.047287	STK33
ENSG00000171102	9	136080664	136084630	21	11	247755	1.6716	0.047301	OBP2B
ENSG00000181218	1	228645065	228645560	1	1	247755	1.671	0.04736	HIST3H2A
ENSG00000025772	20	43570771	43589127	72	25	247755	1.6709	0.047369	TOMM34
ENSG00000167491	19	19496635	19619740	414	52	247755	1.6708	0.047381	GATAD2A
ENSG00000100097	22	38071615	38075813	22	12	247755	1.6697	0.047488	LGALS1
ENSG00000125166	16	58741035	58768261	207	38	247755	1.6697	0.047493	GOT2
ENSG00000101546	18	77794358	77806397	31	11	247755	1.6697	0.047493	RBFA
ENSG00000035928	4	39289076	39367995	305	55	247755	1.6678	0.04768	RFC1
ENSG00000124406	4	42410390	42659122	1190	130	247755	1.6677	0.047685	ATP8A1
ENSG00000118181	11	118886422	118889401	31	7	247755	1.6677	0.047686	RPS25
ENSG00000146263	6	97590037	97731093	580	59	247755	1.6667	0.047791	MMS22L
ENSG00000159674	4	1160720	1202750	263	60	247755	1.6666	0.047796	SPON2
ENSG00000149177	11	48002113	48189670	924	100	247755	1.6664	0.047819	PTPRJ
ENSG00000114982	2	97258907	97308524	91	29	247755	1.6662	0.047832	KANSL3
ENSG00000164744	7	48026745	48068716	253	22	247755	1.6661	0.047846	SUN3
ENSG00000163354	1	154990996	155006257	58	21	247755	1.6659	0.047871	DCST2
ENSG00000149743	11	63991271	63993726	10	6	247755	1.6658	0.047877	TRPT1
ENSG00000153339	18	29409136	29533099	629	70	247755	1.6656	0.047897	TRAPPC8
ENSG00000112818	6	46761127	46807515	242	44	247755	1.6655	0.047904	MEP1A
ENSG00000149380	11	73946846	74022702	394	53	247755	1.6653	0.047923	P4HA3
ENSG00000170802	2	48541776	48606433	366	49	247755	1.6652	0.047936	FOXN2
ENSG00000181472	6	151685252	151712683	113	29	247755	1.6652	0.047937	ZBTB2
ENSG00000163950	4	1694527	1714282	132	35	247755	1.6642	0.048041	SLBP
ENSG00000106346	7	6144515	6201195	380	60	247755	1.6638	0.048072	USP42
ENSG00000204237	17	79632066	79633665	5	3	247755	1.6635	0.048107	OXLD1
ENSG00000182054	15	90626277	90645736	57	19	247755	1.6627	0.048187	IDH2
ENSG00000205669	14	74077649	74086592	47	19	247755	1.6616	0.048294	ACOT6
ENSG00000131381	3	15111580	15140670	134	19	247755	1.6614	0.048321	ZFYVE20
ENSG00000138696	4	95679119	96079599	2144	168	247755	1.661	0.048358	BMPR1B
ENSG00000123545	6	97337189	97345757	44	18	247755	1.6599	0.048471	NDUFAF4
ENSG00000100078	22	31530795	31536593	28	17	247755	1.6598	0.048481	PLA2G3
ENSG00000113211	5	140529683	140532868	33	15	247755	1.6592	0.048535	PCDHB6
ENSG00000155066	2	95940201	95957056	26	12	247755	1.6591	0.048547	PROM2
ENSG00000225996	1	150521897	150524367	11	5	247755	1.659	0.048562	AL356356.1
ENSG00000102780	13	42614176	42830714	1100	101	247755	1.6587	0.04859	DGKH
ENSG00000184385	21	43522244	43528644	53	14	247755	1.6581	0.048648	C21orf128
ENSG00000176125	7	100486346	100487339	4	2	247755	1.658	0.048657	UFSP1
ENSG00000177427	17	18163848	18169866	24	11	247755	1.6577	0.048693	MIEF2
ENSG00000178852	17	45400656	45518678	562	42	247755	1.6574	0.048722	EFCAB13
ENSG00000158158	2	97426639	97477628	161	31	247755	1.6572	0.048743	CNNM4
ENSG00000087502	12	29490285	29534122	199	38	247755	1.6567	0.048789	ERGIC2
ENSG00000147596	8	70963886	70983928	118	26	247755	1.6562	0.048837	PRDM14
ENSG00000175806	8	9911778	10286401	2427	205	247755	1.6555	0.048913	MSRA
ENSG00000126653	17	28442539	28513493	298	45	247755	1.6545	0.049017	NSRP1
ENSG00000150779	11	111955524	111957522	8	5	247755	1.6543	0.049034	TIMM8B
ENSG00000142541	19	49990811	49995565	35	14	247755	1.6537	0.049096	RPL13A
ENSG00000009413	6	111620234	111804918	614	64	247755	1.6535	0.049117	REV3L
ENSG00000167194	16	30034655	30039057	12	7	247755	1.6529	0.049178	C16orf92
ENSG00000154447	4	170015407	170192256	720	106	247755	1.6527	0.049195	SH3RF1
ENSG00000139579	12	56615799	56623638	20	10	247755	1.6521	0.049257	NABP2
ENSG00000168917	3	136537489	136574734	158	13	247755	1.652	0.04927	SLC35G2
ENSG00000125999	20	31861286	31897684	216	47	247755	1.6519	0.049275	BPIFB1
ENSG00000102978	16	57496299	57505922	44	18	247755	1.651	0.049369	POLR2C
ENSG00000184845	5	174867042	174871211	14	7	247755	1.651	0.049373	DRD1
ENSG00000197774	16	1823208	1831709	43	20	247755	1.6504	0.049429	EME2
ENSG00000168477	6	32008931	32083111	299	67	247755	1.6503	0.049444	TNXB
ENSG00000164188	5	36248536	36302216	326	54	247755	1.6502	0.049448	RANBP3L
ENSG00000166557	15	79603404	79704334	641	76	247755	1.6499	0.049478	TMED3
ENSG00000178445	9	6532464	6645650	947	152	247755	1.6495	0.049527	GLDC
ENSG00000186977	21	31873975	31874435	3	1	247755	1.6492	0.049555	KRTAP19-5
ENSG00000108309	17	42385781	42396039	25	13	247755	1.6482	0.049653	RUNDC3A
ENSG00000130558	9	137967268	138013025	373	93	247755	1.6481	0.049664	OLFM1
ENSG00000183647	19	58111253	58124090	46	18	247755	1.6477	0.049706	ZNF530
ENSG00000179846	19	45653008	45663408	48	23	247755	1.6476	0.049716	NKPD1
ENSG00000198931	16	88875747	88878352	24	12	247755	1.6474	0.049736	APRT
ENSG00000152093	2	131278770	131285579	1	1	247755	1.6474	0.04974	CFC1B
ENSG00000204852	12	111051832	111087235	76	26	247755	1.6473	0.049745	TCTN1
ENSG00000168394	6	32812986	32821755	110	16	247755	1.6464	0.049844	TAP1
ENSG00000204519	19	58193337	58228669	167	42	247755	1.646	0.049882	ZNF551
ENSG00000164818	7	766338	829190	522	70	247755	1.6459	0.049889	HEATR2
ENSG00000136270	7	45139699	45151646	70	23	247755	1.6457	0.049912	TBRG4
ENSG00000170004	17	7788124	7816078	84	31	247755	1.6456	0.049926	CHD3
ENSG00000243501	6	73919469	73972919	289	53	247755	1.645	0.049984	RP11-257K9.8
ENSG00000166402	11	8040791	8127659	539	124	247755	1.6448	0.050002	TUB
ENSG00000138386	2	191511472	191557492	170	34	247755	1.6445	0.050041	NAB1
ENSG00000162843	1	241815580	241965435	959	146	247755	1.6444	0.050042	WDR64
ENSG00000162576	1	1288069	1297157	55	16	247755	1.6442	0.050068	MXRA8
ENSG00000198146	15	35270542	35280488	34	12	247755	1.6437	0.050116	ZNF770
ENSG00000091483	1	241660903	241683061	50	15	247755	1.6432	0.050168	FH
ENSG00000140479	15	101840818	102065405	1574	282	247755	1.6431	0.050185	PCSK6
ENSG00000149357	11	71796941	71814433	84	17	247755	1.6429	0.050204	LAMTOR1
ENSG00000175393	11	7949180	7950209	8	3	247755	1.6424	0.050253	OR10A6
ENSG00000198093	19	52392477	52408293	130	31	247755	1.641	0.050403	ZNF649
ENSG00000168264	1	234740015	234745271	21	12	247755	1.6409	0.050414	IRF2BP2
ENSG00000170185	4	144106070	144144983	160	28	247755	1.6406	0.050442	USP38
ENSG00000120370	1	170501270	170522587	66	26	247755	1.6401	0.050492	GORAB
ENSG00000106733	9	77675489	77703133	158	32	247755	1.6397	0.050537	NMRK1
ENSG00000011454	9	125703112	125867145	548	59	247755	1.6395	0.050551	RABGAP1
ENSG00000172262	5	43065278	43192123	862	86	247755	1.6392	0.050582	ZNF131
ENSG00000035499	5	59892739	59996017	322	48	247755	1.6386	0.050645	DEPDC1B
ENSG00000181409	17	79091095	79139877	351	77	247755	1.6381	0.050704	AATK
ENSG00000229183	11	60989688	61018929	31	13	247755	1.6378	0.050731	PGA4
ENSG00000256713	11	61008514	61018920	31	13	247755	1.6378	0.050731	PGA5
ENSG00000204169	10	51464162	51486327	8	2	247755	1.6377	0.050745	AGAP7
ENSG00000165646	10	119000604	119038941	141	32	247755	1.6368	0.050838	SLC18A2
ENSG00000100379	22	37447779	37459430	59	16	247755	1.6364	0.050875	KCTD17
ENSG00000153823	2	229715242	230136001	2367	235	247755	1.6361	0.050912	PID1
ENSG00000168209	10	74033678	74035794	11	7	247755	1.6358	0.050938	DDIT4
ENSG00000111530	12	67663061	67713731	284	41	247755	1.6356	0.050963	CAND1
ENSG00000139780	13	103338094	103346854	53	23	247755	1.6355	0.050975	METTL21C
ENSG00000135111	12	115108059	115121969	63	31	247755	1.6353	0.050996	TBX3
ENSG00000020426	14	61201460	61436671	737	83	247755	1.6336	0.051169	MNAT1
ENSG00000123444	11	47593749	47600567	27	11	247755	1.6334	0.051188	KBTBD4
ENSG00000185658	21	40556102	40693485	803	54	247755	1.6332	0.051218	BRWD1
ENSG00000182272	11	369796	382116	88	25	247755	1.6323	0.051311	B4GALNT4
ENSG00000205420	12	52880958	52887041	45	11	247755	1.6321	0.051326	KRT6A
ENSG00000128159	22	50656118	50683421	193	43	247755	1.6314	0.051399	TUBGCP6
ENSG00000127418	4	1003724	1020685	147	40	247755	1.6309	0.05145	FGFRL1
ENSG00000076928	19	42387228	42434302	171	16	247755	1.6301	0.051545	ARHGEF1
ENSG00000185176	2	241615835	241622323	23	11	247755	1.6285	0.05171	AQP12B
ENSG00000145526	5	19473060	20575982	6226	282	247755	1.6285	0.051712	CDH18
ENSG00000066629	14	100204030	100408397	773	161	247755	1.6281	0.05175	EML1
ENSG00000172493	4	87856154	88062206	1137	99	247755	1.6279	0.051772	AFF1
ENSG00000089116	12	113899839	113910085	42	11	247755	1.6274	0.051829	LHX5
ENSG00000254647	11	2181009	2182571	8	5	247755	1.6271	0.051858	INS
ENSG00000111229	12	110872630	110888227	39	10	247755	1.6268	0.051894	ARPC3
ENSG00000215375	4	667369	675822	54	25	247755	1.6266	0.051908	MYL5
ENSG00000169016	2	11584501	11606297	96	12	247755	1.6261	0.051959	E2F6
ENSG00000159399	2	75061108	75120486	271	71	247755	1.6261	0.051962	HK2
ENSG00000101017	20	44746911	44758502	55	22	247755	1.6261	0.051963	CD40
ENSG00000149133	11	55761157	55762101	11	6	247755	1.6261	0.051965	OR5F1
ENSG00000011332	19	38701646	38720354	97	24	247755	1.6258	0.051994	DPF1
ENSG00000103550	16	19714902	19729557	66	17	247755	1.6258	0.051995	KNOP1
ENSG00000182791	11	66357640	66360554	4	2	247755	1.6255	0.052025	CCDC87
ENSG00000151491	12	15773092	16035263	976	104	247755	1.6254	0.052039	EPS8
ENSG00000158887	1	161274525	161279762	19	11	247755	1.6251	0.052074	MPZ
ENSG00000142700	1	50883222	50889172	20	10	247755	1.6241	0.052175	DMRTA2
ENSG00000137601	4	170314426	170533780	905	82	247755	1.6228	0.052313	NEK1
ENSG00000168785	4	99391518	99579780	751	170	247755	1.6226	0.052338	TSPAN5
ENSG00000019144	11	118477155	118528741	159	36	247755	1.6225	0.052346	PHLDB1
ENSG00000151882	5	43376747	43412493	153	26	247755	1.6221	0.052387	CCL28
ENSG00000185043	15	90773207	90777279	20	8	247755	1.6221	0.052393	CIB1
ENSG00000106006	7	27185015	27190222	22	7	247755	1.6214	0.052468	HOXA6
ENSG00000103126	16	337440	402673	475	76	247755	1.6209	0.052521	AXIN1
ENSG00000151164	12	110939460	110969891	105	22	247755	1.6207	0.052543	RAD9B
ENSG00000075975	3	12598513	12625212	160	34	247755	1.6202	0.052594	MKRN2
ENSG00000151693	2	9346894	9545812	952	120	247755	1.6198	0.052639	ASAP2
ENSG00000103942	15	83509838	83654661	589	82	247755	1.6197	0.052647	HOMER2
ENSG00000170890	12	120759914	120765592	22	7	247755	1.6192	0.052706	PLA2G1B
ENSG00000157703	7	138279030	138386097	739	155	247755	1.6191	0.052717	SVOPL
ENSG00000166145	15	41136216	41150405	75	19	247755	1.6181	0.05282	SPINT1
ENSG00000235568	22	42776416	42828401	403	57	247755	1.6173	0.052908	NFAM1
ENSG00000186723	19	15917817	15918936	13	7	247755	1.6166	0.052982	OR10H1
ENSG00000180988	11	5841544	5842578	14	4	247755	1.6159	0.053055	OR52N2
ENSG00000196605	19	9862669	9903856	146	35	247755	1.6159	0.053056	ZNF846
ENSG00000198920	17	6481468	6544247	375	46	247755	1.6158	0.053064	KIAA0753
ENSG00000268556	2	105867759	105869601	14	6	247755	1.6152	0.053131	AC012360.1
ENSG00000145362	4	113739265	114304896	2556	316	247755	1.6147	0.053183	ANK2
ENSG00000170605	12	55523465	55524586	5	1	247755	1.6143	0.053227	OR9K2
ENSG00000184811	17	1182957	1204281	234	48	247755	1.6134	0.053326	TUSC5
ENSG00000120158	9	4792869	4885917	566	99	247755	1.6128	0.053397	RCL1
ENSG00000118873	1	220321635	220445796	411	56	247755	1.6121	0.053475	RAB3GAP2
ENSG00000103375	16	25227052	25240261	79	10	247755	1.6114	0.053549	AQP8
ENSG00000007372	11	31806340	31839509	123	29	247755	1.6111	0.053576	PAX6
ENSG00000166183	14	104552016	104579098	107	33	247755	1.6104	0.053651	ASPG
ENSG00000197576	7	27168126	27170418	12	3	247755	1.6103	0.053662	HOXA4
ENSG00000169184	22	28144265	28197486	203	81	247755	1.6103	0.053665	MN1
ENSG00000172116	2	87042462	87089047	205	35	247755	1.6102	0.053676	CD8B
ENSG00000165819	14	21966277	21979517	72	21	247755	1.61	0.053694	METTL3
ENSG00000166747	16	71762913	71843104	379	48	247755	1.61	0.053702	AP1G1
ENSG00000073150	22	50609160	50618723	63	26	247755	1.6095	0.053752	PANX2
ENSG00000180806	12	54388679	54397121	35	14	247755	1.6094	0.053761	HOXC9
ENSG00000006788	17	10201401	10276447	327	61	247755	1.6093	0.053774	MYH13
ENSG00000138735	4	120415550	120550146	836	73	247755	1.6087	0.053836	PDE5A
ENSG00000100099	22	26839389	26879803	207	35	247755	1.6086	0.053854	HPS4
ENSG00000148344	9	132500610	132515326	108	18	247755	1.6083	0.053879	PTGES
ENSG00000111912	6	126102307	126252266	537	90	247755	1.608	0.05392	NCOA7
ENSG00000141627	18	46570039	46987717	2120	86	247755	1.6078	0.053941	DYM
ENSG00000175497	2	115199876	116603328	7377	368	247755	1.6075	0.053972	DPP10
ENSG00000182271	17	28643351	28661077	83	24	247755	1.6071	0.054016	TMIGD1
ENSG00000122375	10	88414314	88426605	91	29	247755	1.6068	0.054053	OPN4
ENSG00000147604	8	74202506	74208024	25	13	247755	1.6061	0.054123	RPL7
ENSG00000170807	7	123295861	123304344	28	12	247755	1.606	0.054135	LMOD2
ENSG00000184140	15	102345902	102346876	3	2	247755	1.6059	0.054144	OR4F6
ENSG00000105402	19	47990894	48018497	129	33	247755	1.6059	0.054144	NAPA
ENSG00000109736	4	2932288	2936586	24	11	247755	1.6049	0.054253	MFSD10
ENSG00000170860	3	14219858	14242619	126	36	247755	1.6045	0.054297	LSM3
ENSG00000137486	11	74975226	75062873	393	104	247755	1.6043	0.054319	ARRB1
ENSG00000172073	2	88824169	88829102	27	9	247755	1.6028	0.054494	TEX37
ENSG00000156076	12	65444406	65515346	249	46	247755	1.6021	0.054569	WIF1
ENSG00000241370	6	30312908	30314661	19	8	247755	1.6015	0.054633	RPP21
ENSG00000137825	15	41785591	41795747	38	13	247755	1.6015	0.054635	ITPKA
ENSG00000081692	1	227918126	227923112	30	15	247755	1.6013	0.054657	JMJD4
ENSG00000090097	3	51991470	52002426	33	13	247755	1.601	0.054684	PCBP4
ENSG00000154237	15	101459420	101610317	1037	124	247755	1.6008	0.054715	LRRK1
ENSG00000074276	5	175969512	176022975	403	68	247755	1.6006	0.054736	CDHR2
ENSG00000183718	5	180681417	180688119	43	17	247755	1.6004	0.05476	TRIM52
ENSG00000169504	1	25071848	25170815	266	47	247755	1.6003	0.054763	CLIC4
ENSG00000113240	5	178029665	178057616	151	32	247755	1.6001	0.054787	CLK4
ENSG00000133706	5	145492601	145562223	441	22	247755	1.5992	0.05489	LARS
ENSG00000101323	20	7863628	7921121	258	48	247755	1.5985	0.054967	HAO1
ENSG00000100336	22	36585172	36600886	161	32	247755	1.5985	0.054971	APOL4
ENSG00000145041	3	51433298	51534010	288	40	247755	1.598	0.05502	VPRBP
ENSG00000129315	12	49082247	49110681	144	26	247755	1.5976	0.055067	CCNT1
ENSG00000107263	9	134452157	134615461	598	76	247755	1.597	0.055137	RAPGEF1
ENSG00000171956	15	60296421	60353929	340	57	247755	1.5967	0.055162	FOXB1
ENSG00000164941	8	95825539	95893974	391	51	247755	1.5966	0.055173	INTS8
ENSG00000164074	4	128886461	128960866	319	41	247755	1.5966	0.055182	C4orf29
ENSG00000174502	1	205882176	205912588	202	41	247755	1.596	0.055245	SLC26A9
ENSG00000185055	7	105205567	105241322	183	50	247755	1.596	0.055245	EFCAB10
ENSG00000125995	20	34287194	34288906	9	5	247755	1.5953	0.055319	ROMO1
ENSG00000142444	19	11039409	11044211	22	10	247755	1.5953	0.055326	C19orf52
ENSG00000204569	6	30568177	30586389	86	13	247755	1.5948	0.055374	PPP1R10
ENSG00000023228	2	206979541	207024327	291	31	247755	1.5943	0.055432	NDUFS1
ENSG00000165023	9	93372114	93405386	162	37	247755	1.5935	0.055527	DIRAS2
ENSG00000105255	19	4304597	4323840	86	25	247755	1.5934	0.055531	FSD1
ENSG00000132297	8	133073733	133123406	414	86	247755	1.5929	0.055586	HHLA1
ENSG00000180424	20	30028322	30038060	42	11	247755	1.5925	0.055638	DEFB123
ENSG00000268427	22	50714103	50714350	3	2	247755	1.5925	0.055638	AL022328.1
ENSG00000114626	3	127391778	127399768	42	22	247755	1.5915	0.055743	ABTB1
ENSG00000155906	6	151725989	151773259	304	49	247755	1.5912	0.055785	RMND1
ENSG00000105523	19	49104067	49118111	68	24	247755	1.5907	0.055839	FAM83E
ENSG00000198885	2	96991069	96994091	9	5	247755	1.5907	0.05584	ITPRIPL1
ENSG00000076242	3	37034823	37107380	402	56	247755	1.5906	0.055845	MLH1
ENSG00000169045	5	179041179	179061785	172	43	247755	1.5905	0.055863	HNRNPH1
ENSG00000165810	5	180467225	180488523	171	20	247755	1.5903	0.055884	BTNL9
ENSG00000187189	6	116571151	116575261	16	6	247755	1.5897	0.055954	TSPYL4
ENSG00000166793	11	57412560	57417417	17	10	247755	1.5896	0.055963	YPEL4
ENSG00000113758	5	176883609	176901402	45	16	247755	1.5893	0.055992	DBN1
ENSG00000100567	14	58711549	58738730	81	19	247755	1.5883	0.056112	PSMA3
ENSG00000121064	17	55055466	55084129	74	27	247755	1.5882	0.056121	SCPEP1
ENSG00000115363	2	75696428	75796848	449	102	247755	1.5876	0.056186	EVA1A
ENSG00000178764	8	123793633	123986750	650	187	247755	1.5873	0.05622	ZHX2
ENSG00000010219	12	4671370	4723325	346	76	247755	1.5869	0.056268	DYRK4
ENSG00000010295	12	6647541	6665239	97	31	247755	1.5869	0.056268	IFFO1
ENSG00000198788	11	1074875	1104419	313	58	247755	1.5862	0.056342	MUC2
ENSG00000159212	21	36041688	36090525	280	46	247755	1.5858	0.056397	CLIC6
ENSG00000135940	2	98262503	98264846	5	3	247755	1.5854	0.056442	COX5B
ENSG00000110324	11	117857063	117872196	74	20	247755	1.5848	0.056505	IL10RA
ENSG00000213398	16	67973653	67978034	13	6	247755	1.5844	0.056553	LCAT
ENSG00000072062	19	14202500	14228896	75	24	247755	1.5842	0.056579	PRKACA
ENSG00000129521	14	34393437	34931980	2863	364	247755	1.584	0.056594	EGLN3
ENSG00000166902	11	59573608	59578345	19	11	247755	1.5839	0.056613	MRPL16
ENSG00000120645	12	175931	287626	665	163	247755	1.5832	0.056691	IQSEC3
ENSG00000180535	7	97840739	97842291	9	4	247755	1.5831	0.056701	BHLHA15
ENSG00000171204	11	85339629	85347580	30	13	247755	1.5829	0.056721	TMEM126B
ENSG00000164080	3	51575160	51702683	341	54	247755	1.5826	0.056756	RAD54L2
ENSG00000189057	11	58874658	58894883	74	23	247755	1.5825	0.056766	FAM111B
ENSG00000064933	2	190649107	190742355	474	70	247755	1.5825	0.056769	PMS1
ENSG00000129933	19	19431490	19469563	155	29	247755	1.5824	0.056782	MAU2
ENSG00000222028	14	23511376	23513269	10	6	247755	1.5821	0.056812	PSMB11
ENSG00000204252	6	32971955	32977389	56	18	247755	1.5819	0.056836	HLA-DOA
ENSG00000185482	12	57637236	57644976	27	10	247755	1.5812	0.056914	STAC3
ENSG00000127955	7	79763271	79848718	381	76	247755	1.58	0.057053	GNAI1
ENSG00000268242	11	11747060	11747257	1	1	247755	1.5796	0.0571	AC131935.1
ENSG00000111707	12	118814185	118855840	202	29	247755	1.5793	0.057136	SUDS3
ENSG00000227507	6	31548302	31550299	4	2	247755	1.5792	0.057146	LTB
ENSG00000179837	3	51428731	51435330	19	8	247755	1.579	0.057163	RBM15B
ENSG00000112245	6	64231666	64293492	226	46	247755	1.5788	0.057185	PTP4A1
ENSG00000166803	15	64657193	64679886	100	30	247755	1.5787	0.0572	KIAA0101
ENSG00000075420	3	171757418	172119455	1339	191	247755	1.5783	0.057248	FNDC3B
ENSG00000176018	5	89811428	89825401	78	21	247755	1.5773	0.057363	LYSMD3
ENSG00000177954	1	153963235	153964626	5	3	247755	1.5773	0.057367	RPS27
ENSG00000120742	3	150259781	150321015	306	44	247755	1.577	0.057395	SERP1
ENSG00000125247	13	101256181	101327347	348	47	247755	1.5763	0.057476	TMTC4
ENSG00000187605	2	74229840	74335303	417	70	247755	1.5758	0.057536	TET3
ENSG00000120211	9	5231419	5235304	36	13	247755	1.5757	0.057545	INSL4
ENSG00000163586	2	88422510	88427635	15	6	247755	1.5756	0.057555	FABP1
ENSG00000167969	16	2289396	2302301	59	12	247755	1.5756	0.057562	ECI1
ENSG00000101160	20	57570240	57582302	83	22	247755	1.5754	0.057576	CTSZ
ENSG00000186635	11	72396114	72504644	507	77	247755	1.5751	0.057615	ARAP1
ENSG00000177627	12	48876286	48890295	92	16	247755	1.5751	0.05762	C12orf54
ENSG00000186468	5	81569177	81574396	41	16	247755	1.5746	0.057671	RPS23
ENSG00000151729	4	186064395	186071536	20	9	247755	1.5744	0.057699	SLC25A4
ENSG00000166398	19	34745442	34846491	367	54	247755	1.574	0.057744	KIAA0355
ENSG00000149600	20	31290493	31331803	146	39	247755	1.5738	0.057765	COMMD7
ENSG00000105650	19	18318771	18366229	260	45	247755	1.5726	0.0579	PDE4C
ENSG00000220575	7	154858777	154863267	32	14	247755	1.5725	0.057913	HTR5A-AS1
ENSG00000138646	4	89378268	89427314	84	34	247755	1.572	0.057976	HERC5
ENSG00000140718	16	53737875	54155853	2115	254	247755	1.572	0.057977	FTO
ENSG00000152689	2	33661391	33789817	809	185	247755	1.5719	0.057986	RASGRP3
ENSG00000116729	1	68564142	68698803	704	148	247755	1.5718	0.058003	WLS
ENSG00000183484	14	105515728	105531782	66	17	247755	1.5717	0.05801	GPR132
ENSG00000196748	6	35744371	35747329	11	7	247755	1.5701	0.058198	CLPSL2
ENSG00000197705	18	30252634	30353025	295	31	247755	1.5699	0.058223	KLHL14
ENSG00000152492	3	191046866	191116459	450	47	247755	1.5696	0.058248	CCDC50
ENSG00000132781	1	45794835	45806142	30	14	247755	1.5696	0.058249	MUTYH
ENSG00000139155	12	20848289	20906320	283	41	247755	1.5694	0.058283	SLCO1C1
ENSG00000138767	4	78634541	78740769	307	47	247755	1.5693	0.058288	CNOT6L
ENSG00000005486	7	75471920	75518244	192	50	247755	1.5691	0.058315	RHBDD2
ENSG00000165300	13	88324870	88331871	15	10	247755	1.5688	0.058351	SLITRK5
ENSG00000248405	22	45098113	45258586	1385	224	247755	1.5684	0.058396	PRR5-ARHGAP8
ENSG00000111305	12	13236494	13256619	43	24	247755	1.5683	0.058405	GSG1
ENSG00000231500	6	33239787	33244287	29	7	247755	1.5678	0.05847	RPS18
ENSG00000101405	20	3052266	3053163	2	1	247755	1.5667	0.058592	OXT
ENSG00000090861	16	70286198	70323446	183	21	247755	1.5665	0.058619	AARS
ENSG00000241484	22	45098355	45258665	1388	226	247755	1.566	0.058673	ARHGAP8
ENSG00000150076	10	32832297	33171802	2007	75	247755	1.5649	0.058805	C10ORF68
ENSG00000179546	1	23516993	23521222	19	6	247755	1.5645	0.058847	HTR1D
ENSG00000139218	12	46312914	46385903	268	51	247755	1.5642	0.058882	SCAF11
ENSG00000124249	20	43374421	43379675	29	13	247755	1.5642	0.058889	KCNK15
ENSG00000214435	10	104629273	104661656	162	21	247755	1.564	0.058912	AS3MT
ENSG00000180917	16	71315292	71323618	33	11	247755	1.5639	0.058916	CMTR2
ENSG00000131059	20	31805116	31815564	51	19	247755	1.5637	0.058946	BPIFA3
ENSG00000184985	4	7194265	7744554	4642	448	247755	1.5633	0.058989	SORCS2
ENSG00000189430	19	55417508	55427508	72	21	247755	1.5628	0.059049	NCR1
ENSG00000197586	20	25176329	25207365	213	40	247755	1.5625	0.059084	ENTPD6
ENSG00000198728	10	103867317	103880210	41	15	247755	1.5623	0.059103	LDB1
ENSG00000172575	15	38780304	38857776	348	62	247755	1.5623	0.059107	RASGRP1
ENSG00000006747	7	12610203	12693228	502	106	247755	1.5617	0.059176	SCIN
ENSG00000055957	3	52811603	52826078	81	18	247755	1.5613	0.059227	ITIH1
ENSG00000139826	13	108870727	108886603	59	11	247755	1.5611	0.059246	ABHD13
ENSG00000102871	16	67188083	67194201	16	8	247755	1.561	0.059266	TRADD
ENSG00000225683	6	163586446	163612840	131	39	247755	1.5609	0.059271	AL078585.1
ENSG00000155621	9	74526426	74600970	197	50	247755	1.5602	0.059359	C9orf85
ENSG00000135549	6	122793076	123047518	1073	93	247755	1.5602	0.059362	PKIB
ENSG00000240230	7	938415	1015235	701	145	247755	1.5598	0.059405	COX19
ENSG00000137522	11	71639747	71708643	382	40	247755	1.5597	0.059412	RNF121
ENSG00000114942	2	207024309	207027652	6	3	247755	1.5594	0.059452	EEF1B2
ENSG00000146250	6	84222194	84235423	66	21	247755	1.5593	0.059457	PRSS35
ENSG00000116406	1	184659365	184724047	196	38	247755	1.5593	0.059466	EDEM3
ENSG00000157216	1	54691105	54879152	781	179	247755	1.5587	0.059537	SSBP3
ENSG00000119737	2	54080050	54087126	36	15	247755	1.5586	0.059547	GPR75
ENSG00000184232	11	120081475	120101041	123	26	247755	1.5585	0.059555	OAF
ENSG00000131378	3	16355081	16555533	1038	163	247755	1.5581	0.059607	RFTN1
ENSG00000241563	1	10509776	10511959	9	5	247755	1.5569	0.059752	CORT
ENSG00000136379	15	80972025	81047962	412	72	247755	1.5568	0.059758	ABHD17C
ENSG00000113597	5	64920543	64962060	207	44	247755	1.5566	0.059781	TRAPPC13
ENSG00000180228	2	179296141	179316239	73	23	247755	1.5566	0.059788	PRKRA
ENSG00000173039	11	65421067	65430565	44	18	247755	1.5564	0.059812	RELA
ENSG00000134138	15	37181406	37393504	722	166	247755	1.5563	0.059816	MEIS2
ENSG00000117016	1	41086351	41131329	132	32	247755	1.5563	0.05982	RIMS3
ENSG00000259529	14	24620427	24636611	84	26	247755	1.5562	0.059834	RP11-468E2.4
ENSG00000131482	17	41052814	41065386	61	16	247755	1.5552	0.059943	G6PC
ENSG00000103978	15	42502730	42565861	366	43	247755	1.5548	0.059992	TMEM87A
ENSG00000124102	20	43803517	43805185	16	3	247755	1.5543	0.060054	PI3
ENSG00000171570	19	41284147	41314103	177	40	247755	1.5542	0.060065	RAB4B-EGLN2
ENSG00000180537	6	13924677	13980533	219	42	247755	1.5541	0.060079	RNF182
ENSG00000196090	20	40701392	41818610	6418	438	247755	1.554	0.060092	PTPRT
ENSG00000181001	11	5809084	5810046	12	5	247755	1.5538	0.060113	OR52N1
ENSG00000197165	16	28603264	28608430	34	11	247755	1.5538	0.060114	SULT1A2
ENSG00000175575	11	73587744	73638790	325	46	247755	1.5537	0.060126	PAAF1
ENSG00000077312	19	41256542	41271294	85	29	247755	1.5532	0.060192	SNRPA
ENSG00000140297	15	59887074	59932438	298	78	247755	1.5528	0.060237	GCNT3
ENSG00000143578	1	153940010	153946839	17	7	247755	1.5528	0.060239	CREB3L4
ENSG00000254469	11	71576555	71639700	603	44	247755	1.5524	0.060285	RP11-849H4.2
ENSG00000164972	9	34379017	34397830	61	19	247755	1.5522	0.06031	C9orf24
ENSG00000179055	9	107456660	107457766	13	7	247755	1.5518	0.060352	OR13D1
ENSG00000141664	18	60190240	60254942	337	62	247755	1.5514	0.060398	ZCCHC2
ENSG00000112812	6	27215480	27224403	34	15	247755	1.5514	0.060404	PRSS16
ENSG00000138031	2	25042038	25142708	675	69	247755	1.5514	0.060407	ADCY3
ENSG00000162998	2	183698002	183731890	141	35	247755	1.5513	0.060413	FRZB
ENSG00000234545	7	92190107	92219708	129	29	247755	1.5511	0.060439	FAM133B
ENSG00000179943	19	56102746	56113336	42	18	247755	1.551	0.060447	FIZ1
ENSG00000110917	12	121124672	121139667	64	23	247755	1.5506	0.060505	MLEC
ENSG00000106799	9	101866320	101916474	115	25	247755	1.5505	0.060514	TGFBR1
ENSG00000165457	11	71927645	71932994	17	9	247755	1.5504	0.060524	FOLR2
ENSG00000064102	12	27058114	27091259	142	34	247755	1.5503	0.060538	ASUN
ENSG00000066044	19	8023463	8070543	158	29	247755	1.5495	0.060625	ELAVL1
ENSG00000035681	8	59496063	59572403	444	59	247755	1.5494	0.060648	NSMAF
ENSG00000163697	4	40812044	41218731	2384	230	247755	1.5493	0.060652	APBB2
ENSG00000214376	11	93551398	93583697	297	45	247755	1.549	0.060685	VSTM5
ENSG00000205174	7	108524032	108524644	1	1	247755	1.5487	0.06073	C7orf66
ENSG00000171467	6	43274872	43337216	230	45	247755	1.5485	0.060753	ZNF318
ENSG00000101003	20	25388363	25433264	276	39	247755	1.5476	0.060855	GINS1
ENSG00000132912	5	150088002	150138671	326	38	247755	1.5468	0.060959	DCTN4
ENSG00000105379	19	51848423	51869672	191	38	247755	1.5463	0.06102	ETFB
ENSG00000169592	16	30006615	30017114	51	15	247755	1.5461	0.061036	INO80E
ENSG00000096006	6	49695097	49712150	109	29	247755	1.5458	0.061078	CRISP3
ENSG00000180287	1	242246288	242687998	3031	264	247755	1.5453	0.061135	PLD5
ENSG00000158604	7	44617493	44621886	22	9	247755	1.5451	0.061156	TMED4
ENSG00000185742	11	109292846	109299840	11	7	247755	1.5449	0.061186	C11orf87
ENSG00000109436	4	141541919	141677274	530	110	247755	1.5442	0.061269	TBC1D9
ENSG00000131095	17	42982376	42994305	73	23	247755	1.5442	0.061271	GFAP
ENSG00000110200	11	71817424	71823826	25	10	247755	1.5436	0.061344	ANAPC15
ENSG00000181467	3	152880029	152886265	24	12	247755	1.5434	0.061367	RAP2B
ENSG00000198498	4	164415594	164441691	119	23	247755	1.5432	0.061386	TMA16
ENSG00000072071	19	14260750	14316999	212	49	247755	1.5431	0.061403	LPHN1
ENSG00000183709	19	39759154	39760732	9	4	247755	1.5431	0.061406	IFNL2
ENSG00000129159	11	17756359	17804602	168	47	247755	1.543	0.061413	KCNC1
ENSG00000182541	22	31608225	31676066	280	52	247755	1.5429	0.061433	LIMK2
ENSG00000042813	7	49890017	50160925	1180	67	247755	1.5428	0.061438	ZPBP
ENSG00000128059	4	57259528	57301781	175	27	247755	1.5427	0.061452	PPAT
ENSG00000125447	17	73232694	73258444	165	26	247755	1.5426	0.061468	GGA3
ENSG00000166012	11	93463114	93517557	343	44	247755	1.5416	0.06158	TAF1D
ENSG00000169271	5	53751445	53752207	3	2	247755	1.5416	0.061581	HSPB3
ENSG00000183049	10	12391481	12877545	3045	382	247755	1.5415	0.061603	CAMK1D
ENSG00000198625	1	204485511	204542871	282	39	247755	1.5411	0.061647	MDM4
ENSG00000147588	8	82352561	82359758	37	15	247755	1.5409	0.06167	PMP2
ENSG00000085760	2	55463731	55496483	159	28	247755	1.5406	0.06171	MTIF2
ENSG00000161973	17	8633252	8648537	78	19	247755	1.5403	0.061744	CCDC42
ENSG00000268085	8	23412287	23420651	64	18	247755	1.5391	0.061889	AC051642.1
ENSG00000132305	2	86371055	86422893	316	33	247755	1.5389	0.061916	IMMT
ENSG00000164512	5	55395507	55529186	807	119	247755	1.5384	0.061971	ANKRD55
ENSG00000113658	5	135468534	135524435	168	31	247755	1.5381	0.062006	SMAD5
ENSG00000005339	16	3775055	3930727	550	81	247755	1.5378	0.062051	CREBBP
ENSG00000115593	2	88367299	88412906	302	56	247755	1.5368	0.062168	SMYD1
ENSG00000122965	12	114254543	114404176	1108	100	247755	1.5368	0.062174	RBM19
ENSG00000213203	7	150413645	150421372	51	20	247755	1.5363	0.06223	GIMAP1
ENSG00000077458	11	95502106	95523573	85	13	247755	1.5361	0.06226	FAM76B
ENSG00000103671	15	64679947	64747502	317	49	247755	1.536	0.062272	TRIP4
ENSG00000138606	15	45459412	45493373	173	44	247755	1.5353	0.06235	SHF
ENSG00000146453	6	160221298	160241736	126	33	247755	1.5349	0.062404	PNLDC1
ENSG00000163749	4	77234154	77343021	848	29	247755	1.5348	0.062413	CCDC158
ENSG00000132274	11	5710919	5758319	448	70	247755	1.5345	0.062458	TRIM22
ENSG00000143190	1	167190066	167396582	592	75	247755	1.5344	0.062468	POU2F1
ENSG00000093167	3	37094117	37225180	585	61	247755	1.5333	0.062607	LRRFIP2
ENSG00000068079	17	41158742	41166473	26	10	247755	1.5332	0.062617	IFI35
ENSG00000174238	17	1421012	1466110	278	38	247755	1.5327	0.062678	PITPNA
ENSG00000157445	3	54156574	55108584	4996	476	247755	1.5325	0.062693	CACNA2D3
ENSG00000172404	22	41255553	41258130	10	6	247755	1.5321	0.062751	DNAJB7
ENSG00000172594	6	123110315	123130865	101	27	247755	1.532	0.062758	SMPDL3A
ENSG00000015475	22	18216906	18257536	261	82	247755	1.5311	0.062869	BID
ENSG00000242019	19	55235984	55248003	18	7	247755	1.531	0.062881	KIR3DL3
ENSG00000204385	6	31830969	31846823	103	27	247755	1.5306	0.062936	SLC44A4
ENSG00000205085	7	128312342	128326929	106	18	247755	1.5305	0.062953	FAM71F2
ENSG00000124570	6	2948393	2972090	144	27	247755	1.5303	0.062971	SERPINB6
ENSG00000129988	20	36974759	37005665	251	48	247755	1.5302	0.062988	LBP
ENSG00000138795	4	108968701	109090112	556	72	247755	1.53	0.063004	LEF1
ENSG00000165548	14	77582911	77725838	1004	116	247755	1.5295	0.063066	TMEM63C
ENSG00000156976	3	186500994	186507689	21	11	247755	1.5294	0.063088	EIF4A2
ENSG00000164086	3	52082935	52090566	19	9	247755	1.5286	0.063182	DUSP7
ENSG00000103994	15	42705021	42783321	412	68	247755	1.5281	0.063242	ZNF106
ENSG00000143514	1	223967601	224033674	331	48	247755	1.5279	0.063268	TP53BP2
ENSG00000272104	3	50388323	50405354	51	22	247755	1.5277	0.063292	XXcos-LUCA11.5
ENSG00000154611	18	23713816	23773319	328	49	247755	1.5276	0.063302	PSMA8
ENSG00000224877	17	79213039	79215081	13	9	247755	1.5276	0.063312	C17orf89
ENSG00000172482	2	241807896	241819919	64	20	247755	1.5272	0.06335	AGXT
ENSG00000137876	15	55473004	55489265	105	24	247755	1.527	0.063378	RSL24D1
ENSG00000166153	12	100597447	100660857	297	55	247755	1.5254	0.063574	DEPDC4
ENSG00000169020	4	666225	668127	8	4	247755	1.5253	0.063595	ATP5I
ENSG00000007541	16	616995	634136	91	14	247755	1.5247	0.063668	PIGQ
ENSG00000011465	12	91539025	91576900	196	26	247755	1.5245	0.063688	DCN
ENSG00000105369	19	42381190	42385439	10	5	247755	1.5245	0.063688	CD79A
ENSG00000142765	1	27668513	27680421	46	17	247755	1.5245	0.063695	SYTL1
ENSG00000133636	12	86268073	86276770	41	9	247755	1.5241	0.063739	NTS
ENSG00000138435	2	175612320	175629200	106	25	247755	1.5237	0.063796	CHRNA1
ENSG00000087053	11	95566046	95658479	383	48	247755	1.5236	0.063801	MTMR2
ENSG00000204351	6	31926857	31937532	44	17	247755	1.5235	0.06382	SKIV2L
ENSG00000107164	9	133454352	133513739	297	63	247755	1.5235	0.063821	FUBP3
ENSG00000135960	2	109510927	109605828	602	90	247755	1.5229	0.063889	EDAR
ENSG00000168101	16	4743695	4745860	12	5	247755	1.5223	0.063968	NUDT16L1
ENSG00000196839	20	43248163	43280874	138	49	247755	1.5219	0.064012	ADA
ENSG00000174564	3	136665072	136729927	224	31	247755	1.5217	0.064038	IL20RB
ENSG00000178999	17	8108056	8113918	28	13	247755	1.5206	0.064181	AURKB
ENSG00000025434	11	47269851	47290396	77	17	247755	1.5202	0.06423	NR1H3
ENSG00000169962	1	1266694	1270686	23	10	247755	1.5198	0.064274	TAS1R3
ENSG00000060688	1	31732417	31769662	157	24	247755	1.5194	0.064328	SNRNP40
ENSG00000154589	8	74903587	74941322	240	37	247755	1.5193	0.064344	LY96
ENSG00000269095	19	17346749	17366257	122	40	247755	1.5193	0.064347	AC010646.3
ENSG00000122970	12	110562140	110656602	236	58	247755	1.5193	0.064348	IFT81
ENSG00000149100	11	32605344	32627808	156	39	247755	1.5191	0.064366	EIF3M
ENSG00000101624	18	12661832	12702776	226	33	247755	1.5183	0.064468	CEP76
ENSG00000269430	21	45879814	45882078	13	7	247755	1.5178	0.064532	LRRC3DN
ENSG00000133114	13	45563687	45607746	161	29	247755	1.5171	0.064616	GPALPP1
ENSG00000133805	11	10329860	10529126	1103	158	247755	1.517	0.064633	AMPD3
ENSG00000128829	15	40226347	40327797	543	81	247755	1.5156	0.064804	EIF2AK4
ENSG00000137634	11	114441313	114466484	116	41	247755	1.5154	0.064838	NXPE4
ENSG00000114745	3	39138150	39149854	61	19	247755	1.5149	0.064903	GORASP1
ENSG00000153266	3	62355356	62359999	8	6	247755	1.5147	0.06493	FEZF2
ENSG00000109171	4	48343339	48428229	431	41	247755	1.5143	0.064973	SLAIN2
ENSG00000105784	7	87256864	87461611	751	79	247755	1.5141	0.065002	RUNDC3B
ENSG00000127124	1	41972036	42501596	2813	232	247755	1.5139	0.065026	HIVEP3
ENSG00000184774	1	202789394	202796353	50	11	247755	1.5139	0.065027	RP11-480I12.4
ENSG00000259371	14	24590560	24601038	33	7	247755	1.5132	0.065114	RP11-468E2.6
ENSG00000106927	9	116822407	116840752	103	24	247755	1.5126	0.065191	AMBP
ENSG00000038002	4	178351924	178363657	60	24	247755	1.5123	0.065223	AGA
ENSG00000130724	19	59062933	59066491	9	6	247755	1.5123	0.065225	CHMP2A
ENSG00000120337	1	173009100	173020103	61	18	247755	1.5114	0.06534	TNFSF18
ENSG00000157423	16	70841281	71264625	1142	101	247755	1.5114	0.06534	HYDIN
ENSG00000106025	7	120427376	120498456	265	46	247755	1.5111	0.065387	TSPAN12
ENSG00000119614	14	74706175	74729441	177	34	247755	1.5109	0.065407	VSX2
ENSG00000006652	7	112063023	112121072	388	63	247755	1.5108	0.06542	IFRD1
ENSG00000124222	20	57226328	57254582	109	31	247755	1.5108	0.065424	STX16
ENSG00000114988	2	97371666	97405801	98	23	247755	1.5107	0.065436	LMAN2L
ENSG00000128789	18	12658737	12725739	368	45	247755	1.5093	0.065616	PSMG2
ENSG00000166821	15	90220995	90234014	74	22	247755	1.509	0.065655	PEX11A
ENSG00000149782	11	64018995	64036622	56	26	247755	1.5089	0.065657	PLCB3
ENSG00000131791	1	146626685	146644129	73	17	247755	1.5079	0.065796	PRKAB2
ENSG00000143473	1	210856555	211307457	2293	204	247755	1.5076	0.065833	KCNH1
ENSG00000100345	22	36677327	36784063	447	75	247755	1.5074	0.06585	MYH9
ENSG00000174946	3	150915619	150920988	21	7	247755	1.5072	0.065876	GPR171
ENSG00000184678	1	149856010	149858232	4	2	247755	1.507	0.065909	HIST2H2BE
ENSG00000239388	3	57302375	57326710	88	22	247755	1.507	0.065909	ASB14
ENSG00000092345	3	16628299	16711813	497	91	247755	1.5069	0.065922	DAZL
ENSG00000170727	8	145486055	145515082	56	22	247755	1.5068	0.06593	BOP1
ENSG00000119699	14	76424442	76449334	84	30	247755	1.5067	0.065948	TGFB3
ENSG00000166006	12	75433857	75603648	924	123	247755	1.5065	0.065972	KCNC2
ENSG00000135624	2	73460548	73480149	88	22	247755	1.5065	0.065976	CCT7
ENSG00000267270	18	77905807	77936315	84	13	247755	1.5063	0.065992	AC139100.2
ENSG00000273266	12	54447661	54449814	6	4	247755	1.5053	0.066122	HOXC4
ENSG00000266953	19	34887220	34900269	38	14	247755	1.5051	0.06615	RP11-618P17.4
ENSG00000221946	19	35634154	35645204	51	27	247755	1.505	0.066165	FXYD7
ENSG00000102858	16	4666494	4740975	671	90	247755	1.5046	0.066208	MGRN1
ENSG00000110888	12	30862486	30907885	242	36	247755	1.5042	0.066261	CAPRIN2
ENSG00000101746	18	31431064	31804916	1415	138	247755	1.5042	0.066264	NOL4
ENSG00000196109	19	22361893	22379753	117	22	247755	1.504	0.066296	ZNF676
ENSG00000069956	15	52244303	52358462	510	68	247755	1.5039	0.066309	MAPK6
ENSG00000130348	6	107077453	107116292	269	43	247755	1.5037	0.066325	QRSL1
ENSG00000154997	7	55861237	55930482	487	46	247755	1.5035	0.066359	2022-09-14
ENSG00000159217	17	47074774	47133012	187	42	247755	1.5034	0.066367	IGF2BP1
ENSG00000117174	1	86115106	86174116	239	43	247755	1.5032	0.066396	ZNHIT6
ENSG00000079134	18	214520	268050	224	40	247755	1.5027	0.066461	THOC1
ENSG00000100154	22	28374004	29075853	1927	111	247755	1.5019	0.066558	TTC28
ENSG00000165119	9	86582998	86595569	31	13	247755	1.5014	0.066627	HNRNPK
ENSG00000100429	22	50683612	50689834	43	15	247755	1.5013	0.066643	HDAC10
ENSG00000122512	7	6012870	6048756	223	46	247755	1.5011	0.066659	PMS2
ENSG00000131018	6	152442819	152958936	2816	295	247755	1.5004	0.066759	SYNE1
ENSG00000101443	20	44098346	44110172	61	15	247755	1.5003	0.066762	WFDC2
ENSG00000243729	6	29323007	29399744	699	54	247755	1.5002	0.066776	OR5V1
ENSG00000198791	8	17086737	17104387	84	26	247755	1.5002	0.066776	CNOT7
ENSG00000255292	11	111957627	112064528	382	72	247755	1.5	0.066807	SDHD
ENSG00000178795	11	76927603	77012732	640	76	247755	1.4998	0.066827	GDPD4
ENSG00000110203	11	71825915	71850936	178	30	247755	1.4989	0.066954	FOLR3
ENSG00000156475	5	145967936	146464347	2209	209	247755	1.4988	0.066968	PPP2R2B
ENSG00000164494	6	107473761	107780768	1149	137	247755	1.4981	0.06705	PDSS2
ENSG00000129214	17	7517382	7536700	86	30	247755	1.4979	0.06708	SHBG
ENSG00000134046	18	51679079	51751158	347	45	247755	1.4977	0.067108	MBD2
ENSG00000096654	6	27418522	27440897	132	12	247755	1.4975	0.067131	ZNF184
ENSG00000172264	20	13976015	16033842	10280	603	247755	1.4971	0.06718	MACROD2
ENSG00000135632	2	73441350	73454365	38	12	247755	1.4969	0.067207	SMYD5
ENSG00000268223	5	115387163	115395815	75	17	247755	1.4969	0.067212	ARL14EPL
ENSG00000177238	16	31225342	31236510	34	12	247755	1.4965	0.067259	TRIM72
ENSG00000185340	22	29702572	29708774	25	13	247755	1.4963	0.067286	GAS2L1
ENSG00000144771	3	54952264	55001115	313	63	247755	1.4961	0.067308	LRTM1
ENSG00000103512	16	14927538	14990017	18	5	247755	1.4961	0.067317	NOMO1
ENSG00000269871	17	6915928	6917755	6	3	247755	1.4958	0.067347	AC040977.1
ENSG00000062822	19	50887461	50921273	317	47	247755	1.4955	0.06739	POLD1
ENSG00000105664	19	18893583	18902123	25	12	247755	1.4948	0.067487	COMP
ENSG00000146090	5	179527795	179636153	736	176	247755	1.4932	0.067688	RASGEF1C
ENSG00000101161	20	62612488	62664453	263	43	247755	1.493	0.06772	PRPF6
ENSG00000169629	2	113127669	113192065	56	28	247755	1.4929	0.067737	RGPD8
ENSG00000166886	12	57482677	57489259	21	11	247755	1.4927	0.067758	NAB2
ENSG00000178235	13	84451344	84456528	10	6	247755	1.4925	0.067783	SLITRK1
ENSG00000204348	6	31937587	31940069	14	8	247755	1.4925	0.067784	DXO
ENSG00000118156	19	48023942	48059113	153	37	247755	1.4922	0.067823	ZNF541
ENSG00000141574	17	80278900	80291950	103	13	247755	1.4921	0.067838	SECTM1
ENSG00000157404	4	55524085	55606881	318	78	247755	1.492	0.06785	KIT
ENSG00000115084	2	114462588	114514400	293	38	247755	1.492	0.067852	SLC35F5
ENSG00000160339	9	137772654	137779924	82	25	247755	1.4917	0.06789	FCN2
ENSG00000047932	6	117639374	117923691	1587	140	247755	1.4915	0.067919	GOPC
ENSG00000162614	1	78354198	78409580	155	39	247755	1.4914	0.067929	NEXN
ENSG00000196693	10	43084555	43133992	306	33	247755	1.4912	0.067958	ZNF33B
ENSG00000166478	11	9481866	9550071	359	62	247755	1.4911	0.067961	ZNF143
ENSG00000043355	13	100634026	100639018	17	7	247755	1.491	0.067982	ZIC2
ENSG00000103460	16	52471917	52581714	417	113	247755	1.4907	0.068023	TOX3
ENSG00000188315	3	49306035	49315342	24	10	247755	1.4905	0.068042	C3orf62
ENSG00000142731	4	128802016	128820350	52	17	247755	1.4902	0.068092	PLK4
ENSG00000074842	19	4641386	4670382	205	31	247755	1.49	0.068109	C19orf10
ENSG00000136160	13	78469616	78493903	97	31	247755	1.4897	0.068148	EDNRB
ENSG00000187609	9	140201348	140317714	513	113	247755	1.4894	0.068187	EXD3
ENSG00000183876	5	149675906	149718870	162	50	247755	1.4885	0.06831	ARSI
ENSG00000196277	3	6811688	7783215	5051	437	247755	1.4885	0.068313	GRM7
ENSG00000173327	11	65365226	65382853	65	25	247755	1.4883	0.06833	MAP3K11
ENSG00000135914	2	231972944	231989832	56	16	247755	1.4883	0.068332	HTR2B
ENSG00000099326	19	59073298	59084942	17	7	247755	1.4879	0.068395	MZF1
ENSG00000109255	4	56461396	56502865	201	35	247755	1.4877	0.068413	NMU
ENSG00000139547	12	57345219	57353158	34	11	247755	1.4876	0.06843	RDH16
ENSG00000100749	14	97263641	97398059	611	93	247755	1.4876	0.06843	VRK1
ENSG00000103723	15	83328033	83378666	178	38	247755	1.487	0.068512	AP3B2
ENSG00000166407	11	8245851	8290263	244	74	247755	1.4869	0.068522	LMO1
ENSG00000026751	1	160709037	160724611	71	15	247755	1.4859	0.068654	SLAMF7
ENSG00000007080	19	18043825	18054800	58	21	247755	1.4858	0.068661	CCDC124
ENSG00000132510	17	7743222	7758114	56	24	247755	1.4857	0.068682	KDM6B
ENSG00000111321	12	6484211	6500733	95	38	247755	1.4855	0.06871	LTBR
ENSG00000182631	5	33936491	33939023	9	4	247755	1.4852	0.068751	RXFP3
ENSG00000125872	20	6021424	6034695	96	21	247755	1.4851	0.068756	LRRN4
ENSG00000168887	2	85833777	85839189	10	7	247755	1.485	0.068773	C2orf68
ENSG00000186160	1	47533160	47583991	357	30	247755	1.4849	0.068785	CYP4Z1
ENSG00000204599	6	30294256	30311506	91	20	247755	1.4848	0.068799	TRIM39
ENSG00000186501	1	27648651	27662891	42	13	247755	1.4848	0.068805	TMEM222
ENSG00000086232	7	6061881	6098861	235	38	247755	1.4842	0.068875	EIF2AK1
ENSG00000215455	21	45958864	45960078	16	6	247755	1.4842	0.068879	KRTAP10-1
ENSG00000168936	4	1717679	1723085	48	15	247755	1.4842	0.06888	TMEM129
ENSG00000104938	19	7828035	7834491	26	8	247755	1.4836	0.068961	CLEC4M
ENSG00000172661	10	46222648	46288409	44	7	247755	1.483	0.069034	FAM21C
ENSG00000137106	9	37422663	37436987	50	22	247755	1.4821	0.069157	GRHPR
ENSG00000224389	6	31982539	32003195	5	3	247755	1.4819	0.069189	C4B
ENSG00000165312	10	23728198	23731308	11	6	247755	1.4818	0.069194	OTUD1
ENSG00000164307	5	96096521	96143803	390	45	247755	1.4811	0.069295	ERAP1
ENSG00000157353	16	70488324	70514177	148	19	247755	1.4806	0.069361	FUK
ENSG00000170175	17	7348380	7361026	55	14	247755	1.4805	0.069375	CHRNB1
ENSG00000123416	12	49521565	49525180	21	7	247755	1.4804	0.069379	TUBA1B
ENSG00000167766	19	53097313	53193749	771	117	247755	1.4803	0.069392	ZNF83
ENSG00000234127	6	30152232	30181204	252	27	247755	1.4797	0.069482	TRIM26
ENSG00000008517	16	3115298	3131908	113	23	247755	1.4789	0.069578	IL32
ENSG00000135605	4	48137800	48271881	845	103	247755	1.4788	0.069594	TEC
ENSG00000130590	20	62605466	62611361	37	9	247755	1.4783	0.06966	SAMD10
ENSG00000100307	22	39516172	39548679	178	38	247755	1.4779	0.069722	CBX7
ENSG00000122584	7	8473585	8792593	2215	175	247755	1.4775	0.069771	NXPH1
ENSG00000132604	16	69389464	69442474	202	46	247755	1.4773	0.069795	TERF2
ENSG00000184945	2	241631262	241637900	21	11	247755	1.4772	0.06981	AQP12A
ENSG00000164938	8	95938200	95961639	120	23	247755	1.4772	0.069811	TP53INP1
ENSG00000196876	12	51984050	52206648	973	124	247755	1.4769	0.069855	SCN8A
ENSG00000090316	4	1283639	1333935	529	42	247755	1.4759	0.069989	MAEA
ENSG00000267985	7	72459478	72464996	1	1	247755	1.4757	0.07001	AC005488.1
ENSG00000188229	9	140135665	140138159	13	7	247755	1.4754	0.070052	TUBB4B
ENSG00000184148	1	152943142	152945050	17	5	247755	1.4753	0.07006	SPRR4
ENSG00000107937	10	1034338	1065876	226	45	247755	1.4748	0.070131	GTPBP4
ENSG00000186891	1	1138888	1142071	21	8	247755	1.4748	0.070135	TNFRSF18
ENSG00000182752	9	118916083	119164601	700	186	247755	1.4744	0.070181	PAPPA
ENSG00000180354	7	30174426	30202378	112	26	247755	1.4744	0.070193	MTURN
ENSG00000105223	19	40854363	40886346	148	47	247755	1.4742	0.070208	PLD3
ENSG00000198502	6	32485120	32498064	27	6	247755	1.4741	0.070233	HLA-DRB5
ENSG00000105323	19	41768401	41813503	141	28	247755	1.4737	0.070287	HNRNPUL1
ENSG00000213762	19	58125601	58134724	41	14	247755	1.4734	0.070317	ZNF134
ENSG00000163069	4	52886872	52904648	38	7	247755	1.4734	0.070325	SGCB
ENSG00000198162	1	117910071	118071494	821	79	247755	1.4733	0.07034	MAN1A2
ENSG00000167994	11	61664773	61687741	94	39	247755	1.473	0.07038	RAB3IL1
ENSG00000085491	1	108676658	108743471	352	46	247755	1.4724	0.070454	SLC25A24
ENSG00000159164	1	149874870	149889434	42	15	247755	1.472	0.070509	SV2A
ENSG00000107738	10	73507316	73533255	132	51	247755	1.4716	0.070559	C10orf54
ENSG00000105610	19	12995237	12997995	8	5	247755	1.4716	0.070565	KLF1
ENSG00000186185	17	43002077	43025082	117	38	247755	1.4705	0.070712	KIF18B
ENSG00000165506	14	50091892	50101948	78	18	247755	1.4704	0.070727	DNAAF2
ENSG00000110344	11	118230300	118269926	120	24	247755	1.4702	0.070759	UBE4A
ENSG00000215203	4	42895284	43032675	888	119	247755	1.4694	0.070867	GRXCR1
ENSG00000125414	17	10424465	10453274	104	17	247755	1.4692	0.070885	MYH2
ENSG00000177156	11	747329	765024	55	23	247755	1.4692	0.070891	TALDO1
ENSG00000135090	12	118587606	118810750	960	94	247755	1.4691	0.0709	TAOK3
ENSG00000091986	3	112323407	112368377	153	46	247755	1.4687	0.070955	CCDC80
ENSG00000163491	3	27151576	27410951	1449	74	247755	1.4683	0.071015	NEK10
ENSG00000086289	7	37723446	37991543	1643	171	247755	1.4682	0.071031	EPDR1
ENSG00000244694	6	47845764	48036425	1100	116	247755	1.468	0.071047	PTCHD4
ENSG00000255103	1	39876151	39882154	21	10	247755	1.468	0.071051	KIAA0754
ENSG00000197580	11	112046190	112095422	219	42	247755	1.468	0.071052	BCO2
ENSG00000183617	19	3762662	3768573	35	14	247755	1.4679	0.071071	MRPL54
ENSG00000119718	14	75469614	75476292	24	9	247755	1.4677	0.071086	EIF2B2
ENSG00000114388	3	50384761	50388522	12	7	247755	1.4674	0.071128	NPRL2
ENSG00000113583	5	133291201	133304478	39	16	247755	1.4672	0.07116	C5orf15
ENSG00000206177	16	203891	216767	70	21	247755	1.4669	0.071201	HBM
ENSG00000023330	3	52232102	52248343	34	14	247755	1.4667	0.071231	ALAS1
ENSG00000170791	8	57124245	57131357	30	9	247755	1.4658	0.071357	CHCHD7
ENSG00000112218	6	97242002	97285353	172	30	247755	1.4656	0.071381	GPR63
ENSG00000162006	16	819428	833370	176	40	247755	1.4655	0.071395	MSLNL
ENSG00000174942	11	56184734	56185708	11	5	247755	1.4651	0.071442	OR5R1
ENSG00000188596	12	96883349	97269333	2207	142	247755	1.4649	0.071473	C12orf55
ENSG00000154162	5	21750782	22853731	5684	371	247755	1.4647	0.0715	CDH12
ENSG00000178295	2	17935125	17966632	174	34	247755	1.4646	0.071514	GEN1
ENSG00000171475	17	38375556	38440388	197	30	247755	1.464	0.071591	WIPF2
ENSG00000237190	5	133737778	133747589	27	10	247755	1.4637	0.071643	CDKN2AIPNL
ENSG00000109819	4	23756664	23905712	784	170	247755	1.4634	0.071673	PPARGC1A
ENSG00000110958	12	57057127	57082159	106	28	247755	1.4633	0.071696	PTGES3
ENSG00000178115	15	30844183	30854704	1	1	247755	1.4632	0.07171	GOLGA8Q
ENSG00000143614	1	153777201	153895451	358	56	247755	1.4632	0.071712	GATAD2B
ENSG00000198125	22	36002811	36033998	167	35	247755	1.4629	0.071749	MB
ENSG00000135018	9	86274878	86323118	261	35	247755	1.4623	0.071831	UBQLN1
ENSG00000219607	6	5085720	5087455	14	5	247755	1.4618	0.071894	PPP1R3G
ENSG00000100997	20	25275379	25371619	557	52	247755	1.4614	0.071951	ABHD12
ENSG00000204619	6	30034486	30038110	25	9	247755	1.4613	0.071971	PPP1R11
ENSG00000240184	5	140855580	140892542	162	40	247755	1.4613	0.071972	PCDHGC3
ENSG00000103184	16	5008318	5069159	403	85	247755	1.4612	0.071983	SEC14L5
ENSG00000171587	21	41382926	42219065	5037	405	247755	1.4611	0.071996	DSCAM
ENSG00000235169	1	3689352	3692546	25	4	247755	1.461	0.072002	SMIM1
ENSG00000120437	6	160181360	160200144	129	27	247755	1.461	0.072005	ACAT2
ENSG00000104866	19	45594654	45651335	389	48	247755	1.4606	0.072061	PPP1R37
ENSG00000125571	2	113670548	113676459	62	6	247755	1.4597	0.072188	IL37
ENSG00000164037	4	103806205	103940896	421	36	247755	1.4596	0.072205	SLC9B1
ENSG00000121680	11	45931220	45940363	37	15	247755	1.4589	0.072292	PEX16
ENSG00000217236	2	175199674	175203220	21	10	247755	1.4583	0.07238	SP9
ENSG00000143469	1	210111538	210337636	927	107	247755	1.4583	0.072383	SYT14
ENSG00000198752	14	103398716	103523799	707	101	247755	1.4581	0.072407	CDC42BPB
ENSG00000197818	20	48429250	48508779	431	62	247755	1.4579	0.07244	SLC9A8
ENSG00000120162	9	27325207	27529779	930	155	247755	1.4575	0.072483	MOB3B
ENSG00000188785	19	57901218	57912786	37	15	247755	1.4575	0.072486	ZNF548
ENSG00000272195	1	245132652	245134390	10	6	247755	1.4575	0.07249	RP11-156E8.1
ENSG00000168875	3	137483579	137484396	4	2	247755	1.457	0.072561	SOX14
ENSG00000189375	17	18538319	18565263	67	25	247755	1.456	0.072697	TBC1D28
ENSG00000067248	5	54552073	54603550	155	28	247755	1.4558	0.072726	DHX29
ENSG00000204590	6	30509154	30524951	42	17	247755	1.4556	0.072747	GNL1
ENSG00000106178	7	75440983	75452674	95	25	247755	1.455	0.07284	CCL24
ENSG00000132589	17	27206353	27224697	58	19	247755	1.4549	0.072842	FLOT2
ENSG00000065621	10	106028631	106064703	205	25	247755	1.4543	0.072934	GSTO2
ENSG00000107742	10	73818793	73848790	155	38	247755	1.4541	0.072961	SPOCK2
ENSG00000113657	5	146770374	146889619	516	81	247755	1.4541	0.072963	DPYSL3
ENSG00000158683	7	47814250	47988088	1043	100	247755	1.4539	0.072988	PKD1L1
ENSG00000136938	9	100745643	100778225	94	23	247755	1.4522	0.073226	ANP32B
ENSG00000090920	19	40353963	40440533	341	80	247755	1.4513	0.073355	FCGBP
ENSG00000169398	8	141667999	142012315	1444	82	247755	1.4509	0.073402	PTK2
ENSG00000248167	6	30297359	30314631	105	23	247755	1.4504	0.073472	TRIM39-RPP21
ENSG00000120820	12	104382762	104457961	332	64	247755	1.4503	0.073485	GLT8D2
ENSG00000159307	22	43593289	43739394	1090	186	247755	1.4503	0.073487	SCUBE1
ENSG00000164167	4	147096837	147121152	142	19	247755	1.45	0.073527	LSM6
ENSG00000143373	1	151254094	151264656	31	14	247755	1.4493	0.073621	ZNF687
ENSG00000129245	17	7494548	7518189	117	27	247755	1.4491	0.073652	FXR2
ENSG00000100519	14	53173890	53195305	57	22	247755	1.449	0.073673	PSMC6
ENSG00000172922	11	65482367	65488418	25	11	247755	1.4489	0.073678	RNASEH2C
ENSG00000184716	15	44086360	44092419	12	6	247755	1.4484	0.073748	SERINC4
ENSG00000064995	6	34845555	34855866	48	13	247755	1.448	0.073811	TAF11
ENSG00000197472	1	247108849	247171395	401	80	247755	1.4476	0.073861	ZNF695
ENSG00000105202	19	40325098	40337054	43	15	247755	1.4476	0.073862	FBL
ENSG00000163565	1	158969758	159024945	448	52	247755	1.4475	0.073874	IFI16
ENSG00000180539	9	139921916	139931234	28	10	247755	1.4474	0.073891	C9orf139
ENSG00000165782	14	20925878	20929771	16	10	247755	1.4471	0.07394	TMEM55B
ENSG00000135547	6	126068810	126082415	64	16	247755	1.4468	0.073979	HEY2
ENSG00000168671	5	36035119	36071460	222	40	247755	1.4467	0.073991	UGT3A2
ENSG00000116748	1	115215719	115238239	95	33	247755	1.4467	0.073995	AMPD1
ENSG00000265264	11	6502715	6530208	171	29	247755	1.4464	0.074028	TIMM10B
ENSG00000183386	1	38462442	38471278	25	12	247755	1.4464	0.074032	FHL3
ENSG00000102981	16	67694849	67696681	5	3	247755	1.4463	0.074043	PARD6A
ENSG00000101400	20	31995761	32031698	153	24	247755	1.4463	0.074043	SNTA1
ENSG00000003987	8	17155539	17271037	884	147	247755	1.4463	0.074045	MTMR7
ENSG00000214215	12	93096619	93102325	30	14	247755	1.4457	0.074129	C12orf74
ENSG00000136930	9	127115745	127177723	146	39	247755	1.4455	0.074161	PSMB7
ENSG00000214194	7	112756773	112758668	9	3	247755	1.4455	0.074163	LINC00998
ENSG00000187764	9	91975702	92113045	947	164	247755	1.4453	0.074187	SEMA4D
ENSG00000105928	7	24737972	24809244	478	69	247755	1.4452	0.074195	DFNA5
ENSG00000106809	9	95146249	95166978	62	10	247755	1.4452	0.074197	OGN
ENSG00000100156	22	38474141	38480100	36	17	247755	1.4446	0.074292	SLC16A8
ENSG00000163170	2	74362525	74375121	60	22	247755	1.4444	0.074311	BOLA3
ENSG00000122140	9	138391830	138396519	34	13	247755	1.4444	0.074319	MRPS2
ENSG00000076685	10	104845940	104953056	396	41	247755	1.4435	0.074446	NT5C2
ENSG00000069974	15	55495164	55611311	749	109	247755	1.4433	0.074465	RAB27A
ENSG00000147471	8	37620111	37637283	67	19	247755	1.4433	0.07447	PROSC
ENSG00000069188	17	71330523	71640228	1424	281	247755	1.4433	0.074472	SDK2
ENSG00000116685	1	11979648	11986485	27	10	247755	1.4431	0.074495	KIAA2013
ENSG00000128294	22	26921458	26992681	401	77	247755	1.4426	0.074573	TPST2
ENSG00000254521	19	51994611	52005043	122	26	247755	1.4423	0.074615	SIGLEC12
ENSG00000169692	9	139567595	139581875	93	25	247755	1.4411	0.074774	AGPAT2
ENSG00000100949	14	24734744	24740945	34	10	247755	1.441	0.074787	RABGGTA
ENSG00000090554	19	49977464	49989488	80	20	247755	1.441	0.074787	FLT3LG
ENSG00000197888	4	69402902	69434245	57	11	247755	1.4406	0.074849	UGT2B17
ENSG00000100162	22	42334725	42343168	49	12	247755	1.4404	0.074883	CENPM
ENSG00000179930	1	182023705	182030847	17	8	247755	1.4403	0.074889	ZNF648
ENSG00000164924	8	101928753	101965616	227	36	247755	1.4401	0.074915	YWHAZ
ENSG00000061656	20	34203814	34208971	18	8	247755	1.4397	0.074974	SPAG4
ENSG00000162298	11	64889252	64902004	53	22	247755	1.4392	0.075053	SYVN1
ENSG00000105146	19	57742377	57746916	30	11	247755	1.439	0.075072	AURKC
ENSG00000167085	17	47481414	47492246	42	21	247755	1.4383	0.075169	PHB
ENSG00000136014	12	95910336	95945266	206	53	247755	1.4379	0.075237	USP44
ENSG00000030110	6	33540329	33548019	40	14	247755	1.4375	0.075292	BAK1
ENSG00000167332	11	4701401	4719084	104	29	247755	1.4373	0.075315	OR51E2
ENSG00000164663	6	41757634	41863099	492	74	247755	1.4372	0.075324	USP49
ENSG00000155393	16	50099852	50140298	209	29	247755	1.4371	0.07534	HEATR3
ENSG00000145428	4	154631277	154681387	317	37	247755	1.4367	0.075397	RNF175
ENSG00000167695	17	635652	646206	72	26	247755	1.4364	0.075442	FAM57A
ENSG00000155324	5	125695824	125832186	569	141	247755	1.4363	0.075458	GRAMD3
ENSG00000161638	12	54789045	54813244	106	19	247755	1.4358	0.075531	ITGA5
ENSG00000154040	18	21718942	21741567	129	39	247755	1.4355	0.07557	CABYR
ENSG00000213888	22	31742875	31744670	9	6	247755	1.4349	0.07566	AC005003.1
ENSG00000181215	4	5958845	5991545	309	62	247755	1.4342	0.075757	C4orf50
ENSG00000113722	5	149546358	149564120	60	23	247755	1.4338	0.075821	CDX1
ENSG00000134864	13	101183810	101241782	264	46	247755	1.4336	0.075841	GGACT
ENSG00000250305	8	12803151	12889012	945	125	247755	1.4333	0.075886	KIAA1456
ENSG00000253293	7	27210210	27219880	29	12	247755	1.4329	0.075943	HOXA10
ENSG00000167778	12	53458388	53473204	44	17	247755	1.4325	0.075998	SPRYD3
ENSG00000188313	3	146232967	146262651	235	39	247755	1.4321	0.07606	PLSCR1
ENSG00000186297	15	27111510	27194354	236	68	247755	1.432	0.076065	GABRA5
ENSG00000255284	11	777578	784297	50	21	247755	1.432	0.076074	AP006621.5
ENSG00000163113	1	149909705	149982625	317	37	247755	1.4316	0.076133	OTUD7B
ENSG00000086200	5	61699799	61924409	983	81	247755	1.4314	0.076154	IPO11
ENSG00000072182	2	220378892	220403494	149	42	247755	1.431	0.07622	ASIC4
ENSG00000170759	10	32297938	32345359	209	34	247755	1.4306	0.076267	KIF5B
ENSG00000185306	12	64660217	64784972	583	78	247755	1.4306	0.07627	C12orf56
ENSG00000198168	11	22835345	22851845	42	19	247755	1.4301	0.076343	SVIP
ENSG00000126524	7	66452664	66460588	40	18	247755	1.4293	0.076455	SBDS
ENSG00000108861	17	41843489	41856356	81	20	247755	1.429	0.076507	DUSP3
ENSG00000178217	10	82297658	82406316	864	130	247755	1.4282	0.076618	SH2D4B
ENSG00000155034	7	5470966	5553429	694	119	247755	1.4278	0.07668	FBXL18
ENSG00000085449	2	224720433	224810104	531	64	247755	1.4274	0.076737	WDFY1
ENSG00000100897	14	24583404	24594451	40	12	247755	1.427	0.076785	DCAF11
ENSG00000254901	19	19287712	19303400	101	25	247755	1.427	0.076789	MEF2BNB
ENSG00000163535	2	201374731	201448505	286	44	247755	1.4266	0.076853	SGOL2
ENSG00000198736	16	1988211	1993327	18	10	247755	1.4265	0.076868	MSRB1
ENSG00000137507	11	76368568	76381791	48	24	247755	1.4261	0.076918	LRRC32
ENSG00000132518	17	7905912	7923657	64	25	247755	1.426	0.076934	GUCY2D
ENSG00000139209	12	47158546	47226191	347	68	247755	1.4258	0.07696	SLC38A4
ENSG00000130598	11	1860219	1862910	11	6	247755	1.4253	0.077041	TNNI2
ENSG00000154582	8	74851404	74884522	161	31	247755	1.4253	0.077042	TCEB1
ENSG00000254873	11	118267810	118272610	11	5	247755	1.4252	0.077047	RP11-770J1.5
ENSG00000121351	12	21507893	21532912	156	26	247755	1.4252	0.077047	IAPP
ENSG00000091844	6	153325594	153452384	655	81	247755	1.4251	0.077063	RGS17
ENSG00000176540	11	48387037	48388017	6	3	247755	1.4248	0.077109	OR4C5
ENSG00000003393	2	202565277	202645912	458	56	247755	1.4247	0.077122	ALS2
ENSG00000024048	6	42531800	42661242	665	43	247755	1.4247	0.077126	UBR2
ENSG00000257599	12	29542227	29640421	674	72	247755	1.4241	0.077215	OVCH1-AS1
ENSG00000100104	22	26879843	26890624	45	17	247755	1.4236	0.077275	SRRD
ENSG00000028839	6	134273308	134311570	121	22	247755	1.4236	0.077287	TBPL1
ENSG00000139220	12	81652045	82153332	1886	202	247755	1.4232	0.077342	PPFIA2
ENSG00000008277	7	87563458	87832204	962	134	247755	1.4231	0.07735	ADAM22
ENSG00000148795	10	104590288	104597290	35	12	247755	1.4228	0.077401	CYP17A1
ENSG00000167580	12	50344524	50352664	53	19	247755	1.4227	0.07741	AQP2
ENSG00000128272	22	39915700	39918691	25	8	247755	1.4221	0.0775	ATF4
ENSG00000151150	10	61786056	62493248	3979	289	247755	1.4217	0.077555	ANK3
ENSG00000123999	2	220433884	220440435	29	13	247755	1.4216	0.077574	INHA
ENSG00000164056	4	124317950	124324910	27	13	247755	1.4215	0.077584	SPRY1
ENSG00000145337	4	89442136	89444964	3	2	247755	1.4215	0.077588	PYURF
ENSG00000016391	3	53846362	53880417	208	61	247755	1.4207	0.077707	CHDH
ENSG00000152223	18	43427574	43547240	638	74	247755	1.4197	0.077851	EPG5
ENSG00000196275	7	74210483	74267847	35	12	247755	1.4193	0.077913	GTF2IRD2
ENSG00000130948	9	98997588	99064434	286	60	247755	1.4191	0.07793	HSD17B3
ENSG00000128564	7	100805790	100808874	4	2	247755	1.419	0.077953	VGF
ENSG00000187051	22	39925098	39928860	22	8	247755	1.4187	0.077987	RPS19BP1
ENSG00000135482	12	56511943	56516278	10	6	247755	1.4185	0.078028	ZC3H10
ENSG00000127578	16	679239	684116	33	11	247755	1.4184	0.078036	WFIKKN1
ENSG00000101463	20	24449835	24647252	832	153	247755	1.4179	0.078112	SYNDIG1
ENSG00000163875	1	37958176	37980375	118	28	247755	1.4176	0.078161	MEAF6
ENSG00000187950	12	29565407	29650619	550	71	247755	1.4174	0.078181	OVCH1
ENSG00000204909	5	147700766	147719412	66	19	247755	1.4169	0.078258	SPINK9
ENSG00000221840	11	51411378	51412448	14	7	247755	1.4166	0.078307	OR4A5
ENSG00000137714	11	110300607	110335605	239	33	247755	1.4165	0.07831	FDX1
ENSG00000136942	9	127620159	127624260	12	5	247755	1.4162	0.078351	RPL35
ENSG00000135205	7	76751751	76958850	1165	107	247755	1.4162	0.078364	CCDC146
ENSG00000121766	1	31769842	31837783	296	35	247755	1.4159	0.078406	ZCCHC17
ENSG00000168528	1	31882412	31907525	121	26	247755	1.4158	0.07842	SERINC2
ENSG00000198874	7	66460160	66704501	1934	59	247755	1.4153	0.078489	TYW1
ENSG00000118194	1	201328136	201346890	116	25	247755	1.4152	0.078502	TNNT2
ENSG00000189114	19	45682003	45685059	19	12	247755	1.4147	0.078577	BLOC1S3
ENSG00000196700	20	62588055	62680113	437	60	247755	1.4146	0.078588	ZNF512B
ENSG00000169717	1	2938046	2939465	12	5	247755	1.4145	0.078603	ACTRT2
ENSG00000188549	15	40623653	40633168	37	13	247755	1.4145	0.078605	C15orf52
ENSG00000138814	4	101944566	102269435	1582	151	247755	1.4143	0.078644	PPP3CA
ENSG00000086205	11	49168187	49230222	350	39	247755	1.4142	0.078658	FOLH1
ENSG00000198758	1	110292702	110306649	67	28	247755	1.4139	0.0787	EPS8L3
ENSG00000125813	20	21686297	21696620	28	13	247755	1.4136	0.078733	PAX1
ENSG00000085563	7	87133175	87342611	884	126	247755	1.4134	0.078776	ABCB1
ENSG00000267873	12	52709128	52709790	4	2	247755	1.4133	0.078781	AC121757.1
ENSG00000118292	1	150240600	150253327	56	21	247755	1.4131	0.078816	C1orf54
ENSG00000101412	20	32263489	32274210	41	19	247755	1.4123	0.078928	E2F1
ENSG00000127507	19	14843205	14889353	382	51	247755	1.4119	0.078988	EMR2
ENSG00000255837	12	11149094	11150474	17	4	247755	1.4119	0.078995	TAS2R20
ENSG00000065833	6	83920108	84140797	1090	74	247755	1.4117	0.079018	ME1
ENSG00000151470	4	130014472	130037795	151	25	247755	1.4115	0.079049	C4orf33
ENSG00000189169	21	46117087	46117959	9	5	247755	1.4115	0.079055	KRTAP10-12
ENSG00000214063	11	842808	867116	121	35	247755	1.4113	0.079081	TSPAN4
ENSG00000197614	12	8789942	8815484	136	21	247755	1.4111	0.079105	MFAP5
ENSG00000128039	4	56212276	56239263	205	38	247755	1.4109	0.079143	SRD5A3
ENSG00000076344	16	318300	325980	45	17	247755	1.4109	0.079143	RGS11
ENSG00000112981	5	137450866	137475132	80	20	247755	1.4107	0.079165	NME5
ENSG00000189079	12	46123448	46301823	515	71	247755	1.4106	0.079184	ARID2
ENSG00000138136	10	102986733	102989551	10	4	247755	1.4105	0.079203	LBX1
ENSG00000268863	16	30996808	30997533	1	1	247755	1.4103	0.07922	AC135048.1
ENSG00000114739	3	38495342	38534633	183	28	247755	1.4102	0.079238	ACVR2B
ENSG00000185933	10	105213144	105218645	21	10	247755	1.41	0.079273	CALHM1
ENSG00000137700	11	118894824	118901616	28	13	247755	1.4094	0.079361	SLC37A4
ENSG00000110906	12	109886461	109915349	197	24	247755	1.4094	0.079362	KCTD10
ENSG00000186998	22	29601840	29655586	275	66	247755	1.4092	0.079388	EMID1
ENSG00000155729	2	201353675	201384507	98	36	247755	1.4091	0.079399	KCTD18
ENSG00000143740	1	227916240	227968927	328	61	247755	1.4087	0.079466	SNAP47
ENSG00000104129	15	41060067	41099675	205	30	247755	1.4082	0.07954	DNAJC17
ENSG00000159239	2	74641304	74648718	29	11	247755	1.408	0.079561	C2orf81
ENSG00000151233	12	42475647	42538681	391	62	247755	1.408	0.07957	GXYLT1
ENSG00000164081	3	51696709	51738339	114	30	247755	1.4077	0.079616	TEX264
ENSG00000214891	11	49075266	49080664	32	13	247755	1.4073	0.079669	TRIM64C
ENSG00000176105	18	721588	812547	458	64	247755	1.407	0.07971	YES1
ENSG00000105519	19	5911718	5915888	25	10	247755	1.4066	0.079772	CAPS
ENSG00000090060	14	96967770	97033448	211	37	247755	1.4063	0.079814	PAPOLA
ENSG00000125388	4	2965335	3042474	506	59	247755	1.4063	0.079822	GRK4
ENSG00000265944	18	6511415	6590652	448	98	247755	1.4059	0.079881	C18orf64
ENSG00000182851	8	144295068	144299044	28	9	247755	1.4056	0.079915	GPIHBP1
ENSG00000173391	12	10310902	10324737	96	21	247755	1.4053	0.079962	OLR1
ENSG00000180881	12	75669759	75784708	409	60	247755	1.4051	0.079995	CAPS2
ENSG00000118816	4	77968311	77997158	209	37	247755	1.4048	0.080038	CCNI
ENSG00000129003	15	62144588	62352672	1023	70	247755	1.4042	0.08013	VPS13C
ENSG00000006125	17	33905065	34053436	799	88	247755	1.404	0.080165	AP2B1
ENSG00000028116	2	58134786	58387055	1226	107	247755	1.4036	0.080218	VRK2
ENSG00000185379	17	33426811	33448541	75	26	247755	1.4035	0.080228	RAD51D
ENSG00000072135	2	131113580	131132982	96	22	247755	1.4028	0.080334	PTPN18
ENSG00000127952	7	75625656	75677322	284	52	247755	1.4028	0.080341	STYXL1
ENSG00000005238	9	35104109	35116338	49	22	247755	1.4023	0.080418	FAM214B
ENSG00000156170	8	95907995	96128683	1463	112	247755	1.402	0.080454	NDUFAF6
ENSG00000118298	1	150229554	150237478	18	11	247755	1.4019	0.080479	CA14
ENSG00000109854	11	20385231	20405329	104	18	247755	1.4017	0.080504	HTATIP2
ENSG00000153721	6	154708638	154831793	772	162	247755	1.4016	0.080519	CNKSR3
ENSG00000162444	1	10057264	10076078	99	23	247755	1.4015	0.08053	RBP7
ENSG00000188352	9	20658308	20995954	1641	136	247755	1.4014	0.08055	FOCAD
ENSG00000120329	5	140682196	140683612	7	3	247755	1.4013	0.080565	SLC25A2
ENSG00000026559	20	49620193	49639666	80	19	247755	1.4003	0.080711	KCNG1
ENSG00000113327	5	161494546	161582542	399	81	247755	1.4001	0.080736	GABRG2
ENSG00000167094	9	130478345	130493879	73	16	247755	1.4001	0.080747	TTC16
ENSG00000268301	12	11187087	11187275	2	1	247755	1.3997	0.080804	AC018630.1
ENSG00000196470	16	48390275	48482313	433	75	247755	1.3995	0.080825	SIAH1
ENSG00000126246	19	36230058	36233354	19	8	247755	1.3995	0.080832	IGFLR1
ENSG00000114395	3	50388126	50395891	27	14	247755	1.3994	0.080846	CYB561D2
ENSG00000085998	1	46654354	46685977	129	26	247755	1.3991	0.080893	POMGNT1
ENSG00000162585	1	2115903	2144159	94	32	247755	1.399	0.080913	C1orf86
ENSG00000253459	14	50064193	50065882	10	5	247755	1.3982	0.081031	AL139099.1
ENSG00000183914	17	7620672	7737062	482	116	247755	1.3981	0.081038	DNAH2
ENSG00000268925	10	135341026	135342661	8	5	247755	1.3978	0.08108	AL161645.2
ENSG00000176476	16	28565236	28603111	150	30	247755	1.3978	0.081084	CCDC101
ENSG00000173660	1	46769303	46782448	49	20	247755	1.3976	0.081123	UQCRH
ENSG00000213676	6	32065953	32096030	114	46	247755	1.3971	0.081188	ATF6B
ENSG00000213614	15	72635775	72668817	118	22	247755	1.3971	0.081188	HEXA
ENSG00000173218	1	116184574	116240845	325	77	247755	1.3971	0.081197	VANGL1
ENSG00000182742	17	46652875	46657473	30	15	247755	1.3971	0.081198	HOXB4
ENSG00000170454	12	52817854	52828309	62	17	247755	1.3969	0.081221	KRT75
ENSG00000178184	18	77915115	78005429	218	22	247755	1.3965	0.081287	PARD6G
ENSG00000130147	2	235860617	235964358	595	117	247755	1.3964	0.08129	SH3BP4
ENSG00000187054	4	68775103	68829858	365	64	247755	1.3963	0.081314	TMPRSS11A
ENSG00000240764	5	140868808	140892546	115	32	247755	1.3957	0.081402	PCDHGC5
ENSG00000133872	8	29920528	29940723	94	21	247755	1.395	0.081502	TMEM66
ENSG00000174720	4	113558120	113578748	62	28	247755	1.3944	0.081592	LARP7
ENSG00000054654	14	64319683	64693165	1961	163	247755	1.3944	0.081593	SYNE2
ENSG00000185519	1	16384264	16400127	132	32	247755	1.3943	0.081608	FAM131C
ENSG00000164035	4	101316498	101801283	2816	206	247755	1.394	0.081652	EMCN
ENSG00000196358	9	135037334	135119921	305	86	247755	1.394	0.081664	NTNG2
ENSG00000178057	3	49057892	49060928	5	3	247755	1.394	0.081666	NDUFAF3
ENSG00000117298	1	21543740	21671997	670	122	247755	1.3939	0.081667	ECE1
ENSG00000158019	2	28112808	28561768	1931	177	247755	1.3938	0.081687	BRE
ENSG00000269469	19	49966009	49989488	159	38	247755	1.3937	0.081709	CTD-3148I10.9
ENSG00000163879	1	38022520	38032458	58	19	247755	1.3935	0.081727	DNALI1
ENSG00000171936	19	15852203	15853153	9	4	247755	1.3935	0.081741	OR10H3
ENSG00000204576	6	30524663	30531500	32	14	247755	1.393	0.081813	PRR3
ENSG00000071051	2	106361354	106510730	751	92	247755	1.3927	0.081858	NCK2
ENSG00000155792	8	120885957	121063152	1266	81	247755	1.3926	0.081871	DEPTOR
ENSG00000187790	14	45605143	45670093	306	50	247755	1.3924	0.081898	FANCM
ENSG00000187902	19	55940107	55954230	74	27	247755	1.3922	0.081931	SHISA7
ENSG00000168795	9	37438111	37465396	106	33	247755	1.392	0.08196	ZBTB5
ENSG00000121039	8	74206847	74237516	118	34	247755	1.3916	0.082022	RDH10
ENSG00000198535	15	62359176	62363116	18	9	247755	1.3905	0.082181	C2CD4A
ENSG00000166794	15	64448011	64455404	34	13	247755	1.3905	0.082193	PPIB
ENSG00000151287	13	103418340	103426161	36	15	247755	1.3902	0.082239	TEX30
ENSG00000156958	15	49447853	49660066	919	67	247755	1.3901	0.082254	GALK2
ENSG00000116857	1	201103900	201140702	201	56	247755	1.3897	0.082305	TMEM9
ENSG00000205147	19	4041127	4043154	8	5	247755	1.3896	0.082323	AC016586.1
ENSG00000182866	1	32716840	32751766	121	40	247755	1.3895	0.08234	LCK
ENSG00000108771	17	40253422	40264751	47	11	247755	1.3895	0.082346	DHX58
ENSG00000186073	15	36871812	37102449	1084	147	247755	1.389	0.08242	C15orf41
ENSG00000091651	16	46723555	46732306	11	6	247755	1.389	0.08242	ORC6
ENSG00000027001	13	24304328	24463558	693	90	247755	1.389	0.082423	MIPEP
ENSG00000171700	20	62704534	62711323	23	12	247755	1.3887	0.082462	RGS19
ENSG00000139626	12	53585102	53601091	65	24	247755	1.3886	0.082471	ITGB7
ENSG00000111701	12	7801996	7818499	104	26	247755	1.3885	0.082486	APOBEC1
ENSG00000146360	6	110299514	110301921	4	2	247755	1.3885	0.082498	GPR6
ENSG00000152684	5	52083774	52099880	64	20	247755	1.3884	0.082503	PELO
ENSG00000166897	22	37764000	37823505	336	75	247755	1.3884	0.082513	ELFN2
ENSG00000144224	2	136499189	136542625	187	29	247755	1.3882	0.082531	UBXN4
ENSG00000105926	7	24612887	24733812	737	46	247755	1.3882	0.082544	MPP6
ENSG00000162971	2	200794698	200820459	85	27	247755	1.388	0.082565	TYW5
ENSG00000163067	2	95831177	95850065	24	9	247755	1.3879	0.082576	ZNF2
ENSG00000243696	3	52847298	52869745	155	18	247755	1.3879	0.082581	RP5-966M1.6
ENSG00000108883	17	42927311	42977030	297	50	247755	1.3876	0.082626	EFTUD2
ENSG00000112414	6	142622991	142767403	703	94	247755	1.3875	0.082652	GPR126
ENSG00000172742	11	59282386	59283330	8	3	247755	1.3873	0.082677	OR4D9
ENSG00000174840	3	57542003	57552571	51	16	247755	1.3867	0.082765	PDE12
ENSG00000100934	14	39501123	39578850	415	65	247755	1.3862	0.082844	SEC23A
ENSG00000162924	2	61108656	61158745	188	31	247755	1.3861	0.082864	REL
ENSG00000095951	6	12008995	12165232	897	126	247755	1.3857	0.082913	HIVEP1
ENSG00000150540	2	138721590	138773930	302	48	247755	1.3857	0.082918	HNMT
ENSG00000197903	6	27106073	27114619	52	16	247755	1.3857	0.082922	HIST1H2BK
ENSG00000130758	19	40697651	40721482	75	16	247755	1.3857	0.082925	MAP3K10
ENSG00000160181	21	43766466	43771237	39	17	247755	1.3851	0.08301	TFF2
ENSG00000130177	13	115000362	115038198	272	29	247755	1.3851	0.083012	CDC16
ENSG00000075151	1	21132963	21503377	1421	84	247755	1.385	0.083031	EIF4G3
ENSG00000047621	12	4596894	4647674	229	30	247755	1.3846	0.083081	C12orf4
ENSG00000100316	22	39708887	39716394	72	23	247755	1.3844	0.083114	RPL3
ENSG00000125089	4	8183799	8243530	323	93	247755	1.3842	0.08315	SH3TC1
ENSG00000005884	17	48133332	48167845	170	37	247755	1.3841	0.083166	ITGA3
ENSG00000123407	12	54348618	54352740	27	9	247755	1.3836	0.083235	HOXC12
ENSG00000087299	14	50704281	50779266	425	60	247755	1.3836	0.083239	L2HGDH
ENSG00000154710	7	66147151	66276451	572	44	247755	1.3834	0.083278	RABGEF1
ENSG00000123307	12	55413729	55423798	38	12	247755	1.3833	0.083288	NEUROD4
ENSG00000172289	11	59480296	59481337	7	3	247755	1.3832	0.083296	OR10V1
ENSG00000158467	7	128864864	129070052	866	97	247755	1.3825	0.083405	AHCYL2
ENSG00000180488	1	78245309	78344106	240	56	247755	1.3824	0.083428	FAM73A
ENSG00000144029	2	95752952	95815179	69	22	247755	1.3817	0.083529	MRPS5
ENSG00000004838	3	50378541	50384283	12	7	247755	1.3816	0.083541	ZMYND10
ENSG00000172349	15	81451916	81605104	783	108	247755	1.3816	0.083551	IL16
ENSG00000167914	17	38119226	38134019	105	26	247755	1.3813	0.083593	GSDMA
ENSG00000230055	17	36886488	36891297	18	10	247755	1.3809	0.083661	CISD3
ENSG00000111215	12	10977559	11324212	2387	61	247755	1.3808	0.083664	PRR4
ENSG00000198074	7	134212344	134226160	92	24	247755	1.3808	0.083666	AKR1B10
ENSG00000175857	5	57787262	57792917	33	15	247755	1.3808	0.083673	GAPT
ENSG00000010810	6	111981535	112194655	1044	92	247755	1.3807	0.083684	FYN
ENSG00000157259	7	92076767	92088150	24	12	247755	1.3807	0.083691	GATAD1
ENSG00000121390	13	20248896	20357142	508	69	247755	1.3807	0.083691	PSPC1
ENSG00000139970	14	60062694	60337684	1218	116	247755	1.3805	0.08371	RTN1
ENSG00000131019	6	150384286	150390231	53	20	247755	1.3804	0.083727	ULBP3
ENSG00000119408	9	127019885	127115586	457	79	247755	1.3803	0.083742	NEK6
ENSG00000177558	19	35715703	35719632	31	13	247755	1.3803	0.083746	FAM187B
ENSG00000146386	6	139349819	139364439	73	24	247755	1.3801	0.083773	ABRACL
ENSG00000086189	5	61683081	61699766	85	20	247755	1.3799	0.083808	DIMT1
ENSG00000221866	7	131808091	132333447	2911	286	247755	1.3795	0.083868	PLXNA4
ENSG00000114541	3	69219141	69591734	2325	245	247755	1.3794	0.083879	FRMD4B
ENSG00000181036	1	159770301	159786041	92	15	247755	1.3791	0.083929	FCRL6
ENSG00000154258	17	66970629	67057205	433	62	247755	1.3783	0.084058	ABCA9
ENSG00000248383	5	140306302	140391929	442	57	247755	1.3782	0.084067	PCDHAC1
ENSG00000153933	17	54911460	54946036	88	13	247755	1.378	0.084106	DGKE
ENSG00000165929	14	92246095	92333880	477	64	247755	1.3777	0.084154	TC2N
ENSG00000143369	1	150480538	150486265	31	12	247755	1.3766	0.084316	ECM1
ENSG00000139620	12	49047184	49076021	152	23	247755	1.3764	0.084343	KANSL2
ENSG00000187550	19	56041100	56048456	43	24	247755	1.3762	0.084376	SBK2
ENSG00000172236	16	1290697	1292555	12	7	247755	1.3761	0.084391	TPSAB1
ENSG00000103253	16	776936	785525	54	14	247755	1.3757	0.084451	HAGHL
ENSG00000121454	1	180199421	180249380	303	83	247755	1.3754	0.084508	LHX4
ENSG00000125170	16	57505863	57521239	82	30	247755	1.3753	0.084521	DOK4
ENSG00000108576	17	28521337	28563020	190	52	247755	1.3753	0.084523	SLC6A4
ENSG00000002330	11	64037302	64052176	47	20	247755	1.3751	0.084543	BAD
ENSG00000115392	2	58386378	58468507	501	80	247755	1.3744	0.084659	FANCL
ENSG00000136451	17	56048910	56065620	45	13	247755	1.3743	0.084682	VEZF1
ENSG00000126461	19	50145382	50161899	52	22	247755	1.374	0.084726	SCAF1
ENSG00000172840	16	66912492	66929657	68	15	247755	1.3739	0.08473	PDP2
ENSG00000100504	14	51324609	51411454	366	73	247755	1.3739	0.084733	PYGL
ENSG00000078487	7	99998449	100026615	77	14	247755	1.3737	0.084771	ZCWPW1
ENSG00000025039	6	90074355	90121989	233	47	247755	1.3734	0.084815	RRAGD
ENSG00000264424	17	10346607	10372876	102	25	247755	1.3733	0.084829	MYH4
ENSG00000212127	12	11090005	11324172	1853	55	247755	1.3729	0.084899	TAS2R14
ENSG00000069812	1	6472478	6484730	79	21	247755	1.3726	0.084932	HES2
ENSG00000161955	17	7461609	7464925	14	6	247755	1.3726	0.084939	TNFSF13
ENSG00000099864	19	708953	748329	259	76	247755	1.3722	0.084995	PALM
ENSG00000168301	3	58477841	58488087	35	14	247755	1.3722	0.085006	KCTD6
ENSG00000196935	12	64238073	64541613	1167	174	247755	1.372	0.085031	SRGAP1
ENSG00000108599	17	19807615	19881656	220	41	247755	1.372	0.085034	AKAP10
ENSG00000166881	12	57449426	57481846	120	28	247755	1.372	0.085039	TMEM194A
ENSG00000181085	8	144798429	144804628	42	17	247755	1.3715	0.085104	MAPK15
ENSG00000269185	7	108540389	108540655	5	3	247755	1.3712	0.085161	FLJ00325
ENSG00000146856	7	134671259	134832715	705	43	247755	1.3708	0.085217	AGBL3
ENSG00000141562	17	80416056	80448413	182	41	247755	1.3708	0.085217	NARF
ENSG00000178741	15	75212132	75230509	77	18	247755	1.3708	0.085226	COX5A
ENSG00000182621	20	8112824	8949003	4263	387	247755	1.3707	0.08524	PLCB1
ENSG00000106384	7	100838288	100844302	31	13	247755	1.3704	0.085288	MOGAT3
ENSG00000166436	11	8633584	8693413	283	43	247755	1.3703	0.085297	TRIM66
ENSG00000167323	11	3875757	4114439	1132	91	247755	1.3697	0.085398	STIM1
ENSG00000130723	9	134269480	134375584	602	73	247755	1.3696	0.0854	PRRC2B
ENSG00000055955	3	52846991	52865495	123	16	247755	1.3696	0.085413	ITIH4
ENSG00000134548	12	21679241	21690311	45	14	247755	1.3695	0.085428	C12orf39
ENSG00000141349	17	42148103	42153709	24	10	247755	1.3686	0.085558	G6PC3
ENSG00000213759	4	70065669	70080449	95	22	247755	1.3681	0.085638	UGT2B11
ENSG00000106443	7	11013499	11209250	1134	80	247755	1.3678	0.085687	PHF14
ENSG00000118898	16	4932508	5010742	557	111	247755	1.3665	0.085884	PPL
ENSG00000164654	7	7606503	7648560	209	44	247755	1.3665	0.085893	MIOS
ENSG00000111783	12	106976685	107156581	653	102	247755	1.3663	0.085919	RFX4
ENSG00000145335	4	90645250	90759466	691	69	247755	1.3663	0.085921	SNCA
ENSG00000099625	19	1228286	1238026	19	10	247755	1.3661	0.085955	C19orf26
ENSG00000135446	12	58141510	58149796	38	15	247755	1.366	0.085963	CDK4
ENSG00000168028	3	39448180	39454033	55	9	247755	1.366	0.085968	RPSA
ENSG00000141140	17	34851477	34899284	192	31	247755	1.3657	0.086022	MYO19
ENSG00000228570	10	81601114	81610632	12	7	247755	1.3655	0.086041	NUTM2E
ENSG00000119866	2	60678302	60780702	237	69	247755	1.3653	0.086077	BCL11A
ENSG00000204335	2	171571861	171574588	10	5	247755	1.3652	0.086099	SP5
ENSG00000105220	19	34850385	34893061	138	35	247755	1.3648	0.08615	GPI
ENSG00000105613	19	12944765	12985765	184	31	247755	1.3646	0.086186	MAST1
ENSG00000133020	17	10293639	10325267	97	18	247755	1.3646	0.086188	MYH8
ENSG00000166887	15	42450899	42500514	249	35	247755	1.3642	0.08625	VPS39
ENSG00000121542	3	122920774	122992977	427	26	247755	1.3632	0.086416	SEC22A
ENSG00000136834	9	125239220	125240235	6	2	247755	1.3624	0.086541	OR1J1
ENSG00000142224	1	206972215	207016324	220	50	247755	1.3614	0.086695	IL19
ENSG00000204970	5	140165876	140391929	1177	99	247755	1.361	0.086757	PCDHA1
ENSG00000089280	16	31191431	31203127	44	16	247755	1.3608	0.086782	FUS
ENSG00000185122	8	145515280	145538385	80	29	247755	1.3602	0.086882	HSF1
ENSG00000100731	14	71374122	71582099	883	75	247755	1.36	0.086912	PCNX
ENSG00000157106	16	18816175	18937776	337	31	247755	1.3597	0.086957	SMG1
ENSG00000144659	3	39424839	39438842	96	16	247755	1.3596	0.086971	SLC25A38
ENSG00000177352	3	49199968	49203754	9	4	247755	1.3596	0.086984	CCDC71
ENSG00000135929	2	219646472	219680016	146	21	247755	1.3595	0.086987	CYP27A1
ENSG00000120279	6	153019030	153045702	159	28	247755	1.3593	0.087033	MYCT1
ENSG00000163806	2	29005383	29073477	338	47	247755	1.359	0.087068	SPDYA
ENSG00000009709	1	18957500	19075360	533	129	247755	1.3588	0.087106	PAX7
ENSG00000141622	18	43906772	44043103	666	152	247755	1.3586	0.087129	RNF165
ENSG00000039068	16	68771128	68869451	560	81	247755	1.3582	0.087203	CDH1
ENSG00000144959	3	172348039	172429008	317	93	247755	1.3578	0.087267	NCEH1
ENSG00000137404	6	30655824	30659197	17	7	247755	1.3573	0.087339	NRM
ENSG00000130734	19	10654571	10664094	52	14	247755	1.3573	0.087351	ATG4D
ENSG00000171940	20	52183604	52226446	189	48	247755	1.3567	0.087442	ZNF217
ENSG00000067066	2	231280657	231408805	752	119	247755	1.3565	0.087469	SP100
ENSG00000109991	11	57105848	57138073	172	34	247755	1.3561	0.087541	P2RX3
ENSG00000160179	21	43619799	43717354	717	145	247755	1.356	0.087544	ABCG1
ENSG00000175354	18	12785477	12929642	935	129	247755	1.3559	0.087558	PTPN2
ENSG00000131050	20	31749574	31769218	156	17	247755	1.3558	0.087587	BPIFA2
ENSG00000250571	8	144349603	144359101	36	14	247755	1.3555	0.087624	GLI4
ENSG00000115295	2	29320571	29412509	619	99	247755	1.3554	0.087645	CLIP4
ENSG00000166171	10	103330317	103369425	112	19	247755	1.3554	0.087648	DPCD
ENSG00000175567	11	73685712	73694352	57	16	247755	1.3551	0.087688	UCP2
ENSG00000166068	15	38544527	38649450	510	29	247755	1.355	0.087715	SPRED1
ENSG00000204388	6	31795512	31798031	15	10	247755	1.3549	0.087724	HSPA1B
ENSG00000125445	17	73257755	73262454	45	12	247755	1.3546	0.087771	MRPS7
ENSG00000182459	17	80317123	80321652	24	7	247755	1.3541	0.087846	TEX19
ENSG00000110002	11	123986069	124018428	182	50	247755	1.3541	0.087854	VWA5A
ENSG00000142279	19	34971874	34997258	61	22	247755	1.3539	0.087887	WTIP
ENSG00000162772	1	212738676	212794119	327	70	247755	1.3539	0.087888	ATF3
ENSG00000173401	12	75728419	75764340	131	25	247755	1.3536	0.087926	GLIPR1L1
ENSG00000136158	13	80910111	80915086	13	6	247755	1.3532	0.088001	SPRY2
ENSG00000205423	16	50058321	50070999	49	16	247755	1.352	0.088182	CNEP1R1
ENSG00000187144	1	16713612	16763919	267	57	247755	1.3519	0.088198	SPATA21
ENSG00000169129	10	116054583	116164515	553	115	247755	1.3518	0.088212	AFAP1L2
ENSG00000112852	5	140474227	140476962	13	5	247755	1.3514	0.088284	PCDHB2
ENSG00000145777	5	110405760	110413722	40	20	247755	1.351	0.088352	TSLP
ENSG00000204979	11	60282886	60310194	131	22	247755	1.3509	0.088361	MS4A13
ENSG00000205138	19	36486090	36487220	3	2	247755	1.3507	0.088392	SDHAF1
ENSG00000250588	3	158680024	159615155	4865	316	247755	1.3504	0.088438	IQCJ-SCHIP1
ENSG00000163435	1	201977073	201986316	34	16	247755	1.3502	0.088479	ELF3
ENSG00000168872	16	70380732	70407286	104	23	247755	1.35	0.088504	DDX19A
ENSG00000089154	12	120565007	120632513	298	47	247755	1.3495	0.088589	GCN1L1
ENSG00000255408	5	140180783	140391929	1102	90	247755	1.3493	0.088628	PCDHA3
ENSG00000068305	15	100017370	100256671	885	140	247755	1.3492	0.088642	MEF2A
ENSG00000075618	7	5632439	5646286	116	32	247755	1.3489	0.088685	FSCN1
ENSG00000107372	9	74966341	74980163	93	26	247755	1.3488	0.088702	ZFAND5
ENSG00000214960	7	16130817	16460947	2053	157	247755	1.3486	0.088729	ISPD
ENSG00000105643	19	18111941	18124911	71	21	247755	1.3485	0.088741	ARRDC2
ENSG00000131873	15	101715928	101792137	394	60	247755	1.3484	0.088763	CHSY1
ENSG00000100889	14	24563262	24579807	62	23	247755	1.3478	0.088864	PCK2
ENSG00000131781	1	146646930	146714700	554	38	247755	1.3477	0.08887	FMO5
ENSG00000184207	16	2261998	2264808	15	7	247755	1.3476	0.088894	PGP
ENSG00000101230	20	13202418	13281298	520	89	247755	1.3471	0.088974	ISM1
ENSG00000158560	7	95401866	95739634	1528	230	247755	1.3468	0.08902	DYNC1I1
ENSG00000176919	9	139839698	139841426	16	5	247755	1.3467	0.089042	C8G
ENSG00000115526	2	101008327	101034118	162	26	247755	1.3466	0.089061	CHST10
ENSG00000165949	14	94571182	94583033	55	27	247755	1.3465	0.089068	IFI27
ENSG00000058668	1	203595689	203713209	473	85	247755	1.3464	0.089089	ATP2B4
ENSG00000123191	13	52506809	52585630	443	71	247755	1.3459	0.08916	ATP7B
ENSG00000106263	7	2393721	2420380	220	45	247755	1.3459	0.089167	EIF3B
ENSG00000171735	1	6845384	7829766	4788	489	247755	1.3457	0.089193	CAMTA1
ENSG00000127884	10	135175984	135187193	111	17	247755	1.3455	0.089237	ECHS1
ENSG00000182902	22	18043139	18073760	166	60	247755	1.3452	0.089273	SLC25A18
ENSG00000180667	1	207217194	207226325	36	14	247755	1.345	0.089308	YOD1
ENSG00000169515	19	46913629	46916841	11	6	247755	1.345	0.089312	CCDC8
ENSG00000131100	22	18074902	18111584	313	29	247755	1.3449	0.089331	ATP6V1E1
ENSG00000166589	16	66942025	66952887	32	13	247755	1.3445	0.089397	CDH16
ENSG00000140044	14	75894419	75940814	221	54	247755	1.3442	0.089447	JDP2
ENSG00000249693	4	57396775	57469673	590	70	247755	1.344	0.089477	THEGL
ENSG00000152705	5	134303596	134347392	166	38	247755	1.3439	0.089484	CATSPER3
ENSG00000144810	3	99357319	99518070	711	109	247755	1.3439	0.08949	COL8A1
ENSG00000175970	12	121148238	121161443	64	17	247755	1.3438	0.089502	UNC119B
ENSG00000204283	17	75875109	75878659	23	10	247755	1.3438	0.089502	FLJ45079
ENSG00000121851	1	145456236	145470388	33	12	247755	1.3433	0.089583	POLR3GL
ENSG00000113212	5	140552243	140555957	27	10	247755	1.3431	0.089614	PCDHB7
ENSG00000151632	10	5029967	5060223	273	49	247755	1.343	0.089635	AKR1C2
ENSG00000132932	13	25946209	26599989	3636	257	247755	1.343	0.089635	ATP8A2
ENSG00000215788	1	6521211	6526255	35	15	247755	1.342	0.089797	TNFRSF25
ENSG00000176219	14	20691791	20692964	10	3	247755	1.3419	0.089819	OR11H6
ENSG00000197381	21	46493768	46646478	671	94	247755	1.3415	0.089885	ADARB1
ENSG00000075303	7	87462883	87505672	174	34	247755	1.3414	0.089898	SLC25A40
ENSG00000153250	2	161128662	161350305	966	116	247755	1.3412	0.089931	RBMS1
ENSG00000129226	17	7482785	7485429	15	9	247755	1.341	0.089954	CD68
ENSG00000197376	12	48901137	48923680	161	22	247755	1.341	0.089955	OR8S1
ENSG00000159352	1	151227179	151239955	65	15	247755	1.3407	0.090013	PSMD4
ENSG00000225526	3	12556433	12602558	289	40	247755	1.3402	0.090084	C3orf83
ENSG00000188493	19	41246761	41257458	72	25	247755	1.3398	0.090163	C19orf54
ENSG00000239900	22	40742507	40786467	124	24	247755	1.3397	0.090173	ADSL
ENSG00000133107	13	38210773	38444562	1265	180	247755	1.339	0.090278	TRPC4
ENSG00000257545	12	106889736	107168696	1087	139	247755	1.3382	0.090419	RP11-144F15.1
ENSG00000037241	5	172385732	172396774	42	11	247755	1.3381	0.090424	RPL26L1
ENSG00000139438	12	110152033	110208312	209	43	247755	1.3378	0.090486	FAM222A
ENSG00000099968	22	18111621	18213388	669	74	247755	1.3375	0.090531	BCL2L13
ENSG00000106078	7	51083909	51384515	1476	144	247755	1.3374	0.090551	COBL
ENSG00000174851	11	66052051	66056641	10	6	247755	1.3369	0.09063	YIF1A
ENSG00000214732	6	42123279	42131156	48	11	247755	1.3366	0.090678	RP1-139D8.6
ENSG00000164603	7	112459202	112579971	501	27	247755	1.3364	0.090707	C7orf60
ENSG00000126267	19	36139125	36149763	57	21	247755	1.336	0.090781	COX6B1
ENSG00000243335	7	66093868	66276446	824	53	247755	1.3357	0.090821	KCTD7
ENSG00000135956	2	96914254	96931732	38	20	247755	1.3356	0.090836	TMEM127
ENSG00000145293	4	83351715	83382244	136	36	247755	1.3352	0.090911	ENOPH1
ENSG00000215251	20	3127165	3140543	69	23	247755	1.3352	0.090912	FASTKD5
ENSG00000184923	10	88985205	88996665	10	6	247755	1.3351	0.090925	NUTM2A
ENSG00000123144	19	12841454	12845589	10	4	247755	1.3349	0.090948	C19orf43
ENSG00000107771	10	86088342	86278273	905	69	247755	1.3347	0.090985	CCSER2
ENSG00000260027	17	46684594	46710934	125	35	247755	1.3344	0.091037	HOXB7
ENSG00000178075	3	113547029	113666021	545	95	247755	1.3344	0.091038	GRAMD1C
ENSG00000119004	2	204103663	204163009	222	34	247755	1.3344	0.091042	CYP20A1
ENSG00000228144	12	66517697	66563765	202	28	247755	1.3343	0.091048	TMBIM4
ENSG00000187840	8	37887859	37917883	118	27	247755	1.334	0.091099	EIF4EBP1
ENSG00000008311	7	121715701	121784334	245	42	247755	1.334	0.091106	AASS
ENSG00000134463	10	11784365	11806069	227	17	247755	1.3339	0.091113	ECHDC3
ENSG00000117481	1	46805849	46830824	222	7	247755	1.3336	0.091166	NSUN4
ENSG00000256812	16	55600584	55601599	2	1	247755	1.3336	0.091171	CAPNS2
ENSG00000185105	17	79897521	79905109	47	21	247755	1.3335	0.091192	MYADML2
ENSG00000145888	5	151202074	151304403	495	64	247755	1.3334	0.091196	GLRA1
ENSG00000067082	10	3818188	3827473	33	12	247755	1.3332	0.091226	KLF6
ENSG00000100941	14	39644387	39652422	44	14	247755	1.3331	0.091251	PNN
ENSG00000100505	14	51441980	51562779	766	120	247755	1.3331	0.091251	TRIM9
ENSG00000170464	5	138744279	138780180	67	15	247755	1.3329	0.091276	DNAJC18
ENSG00000100028	22	24951471	25005947	198	55	247755	1.3329	0.091286	SNRPD3
ENSG00000185900	8	42948658	42978577	102	21	247755	1.3324	0.091361	POMK
ENSG00000165494	11	82868030	82898493	115	22	247755	1.3318	0.091463	PCF11
ENSG00000177030	11	644233	706715	477	60	247755	1.3318	0.091469	DEAF1
ENSG00000113845	3	119217379	119243937	185	30	247755	1.3314	0.091523	TIMMDC1
ENSG00000025156	6	122720691	122754264	101	20	247755	1.3311	0.091579	HSF2
ENSG00000147862	9	14081842	14398982	1309	234	247755	1.331	0.091597	NFIB
ENSG00000143125	1	110993822	110999976	38	15	247755	1.3299	0.091768	PROK1
ENSG00000060069	18	77439801	77514510	628	84	247755	1.329	0.091923	CTDP1
ENSG00000125485	9	135468384	135545788	334	70	247755	1.3286	0.091983	DDX31
ENSG00000137875	15	52401460	52404972	17	6	247755	1.3285	0.092011	BCL2L10
ENSG00000187778	12	49950327	49961936	36	12	247755	1.3283	0.092044	MCRS1
ENSG00000090661	19	8271620	8327305	357	90	247755	1.3282	0.092054	CERS4
ENSG00000120438	6	160199530	160210781	66	17	247755	1.328	0.092096	TCP1
ENSG00000144834	3	111717511	111732734	118	37	247755	1.3277	0.092146	TAGLN3
ENSG00000165806	10	115438942	115490662	279	48	247755	1.3275	0.092168	CASP7
ENSG00000119725	14	74353320	74399214	313	39	247755	1.3275	0.092168	ZNF410
ENSG00000174529	1	205052258	205053645	6	3	247755	1.3274	0.092185	TMEM81
ENSG00000143032	1	91177096	91182794	19	12	247755	1.3272	0.09222	BARHL2
ENSG00000155957	12	66517709	66563852	203	29	247755	1.3268	0.092291	TMBIM4
ENSG00000112983	5	137475455	137514675	154	27	247755	1.3255	0.092504	BRD8
ENSG00000126457	19	50179043	50192286	41	26	247755	1.3254	0.092511	PRMT1
ENSG00000128245	22	32340447	32353590	85	24	247755	1.3252	0.092547	YWHAH
ENSG00000146834	7	100026413	100031741	22	8	247755	1.3252	0.092548	MEPCE
ENSG00000175895	8	96146032	96168912	122	20	247755	1.3252	0.092553	PLEKHF2
ENSG00000197535	15	52599480	52821247	1244	62	247755	1.3251	0.092575	MYO5A
ENSG00000130939	1	10092890	10241297	705	80	247755	1.3248	0.092613	UBE4B
ENSG00000242419	5	140864741	140892546	122	33	247755	1.3247	0.092632	PCDHGC4
ENSG00000149646	20	34556512	34618622	314	36	247755	1.3245	0.092674	CNBD2
ENSG00000155744	2	201838441	201936394	426	52	247755	1.3243	0.092701	FAM126B
ENSG00000204967	5	140186659	140391929	1062	88	247755	1.3232	0.092889	PCDHA4
ENSG00000196159	4	126237554	126414087	1007	86	247755	1.3228	0.092953	FAT4
ENSG00000166428	14	105391153	105399574	46	11	247755	1.3221	0.093069	PLD4
ENSG00000136573	8	11351510	11422113	773	113	247755	1.3219	0.093102	BLK
ENSG00000138642	4	89299891	89364263	175	53	247755	1.3219	0.093103	HERC6
ENSG00000152578	11	105480721	105852819	1562	159	247755	1.3219	0.093103	GRIA4
ENSG00000084623	1	32687529	32697205	36	11	247755	1.3216	0.093159	EIF3I
ENSG00000113068	5	139624624	139682706	178	27	247755	1.3211	0.093228	PFDN1
ENSG00000126464	19	50094900	50129696	219	29	247755	1.3209	0.093264	PRR12
ENSG00000131507	5	141488070	141534005	292	38	247755	1.3207	0.093303	NDFIP1
ENSG00000251503	1	10490159	10512210	121	28	247755	1.3205	0.093333	APITD1-CORT
ENSG00000175279	1	10490159	10512210	121	28	247755	1.3205	0.093333	APITD1
ENSG00000112394	6	111408781	111552397	489	66	247755	1.3203	0.093369	SLC16A10
ENSG00000129455	19	51499263	51505967	25	3	247755	1.3202	0.093377	KLK8
ENSG00000124657	6	27925019	27925960	6	3	247755	1.32	0.09341	OR2B6
ENSG00000165495	11	125034583	125303285	1387	216	247755	1.3197	0.093461	PKNOX2
ENSG00000105971	7	115927434	116148595	1118	104	247755	1.3196	0.093488	CAV2
ENSG00000083067	9	73143979	74061820	4989	336	247755	1.3195	0.093508	TRPM3
ENSG00000165280	9	35056061	35073246	58	16	247755	1.3193	0.093541	VCP
ENSG00000148377	10	1064847	1071799	46	17	247755	1.3191	0.093573	IDI2
ENSG00000143195	1	166882443	166944719	198	45	247755	1.3189	0.093598	ILDR2
ENSG00000156299	21	32490734	32932290	2485	263	247755	1.3189	0.093605	TIAM1
ENSG00000145703	5	75699074	76003957	1646	224	247755	1.3188	0.093613	IQGAP2
ENSG00000204969	5	140174444	140391929	1135	86	247755	1.3184	0.093683	PCDHA2
ENSG00000196782	4	140637907	141075338	1931	284	247755	1.3183	0.093706	MAML3
ENSG00000143612	1	154179182	154193104	63	18	247755	1.3182	0.093716	C1orf43
ENSG00000017373	17	36686251	36762183	346	66	247755	1.3177	0.093797	SRCIN1
ENSG00000248333	1	1570603	1590473	40	10	247755	1.3173	0.093875	CDK11B
ENSG00000142611	1	2985732	3355185	1998	311	247755	1.3172	0.093883	PRDM16
ENSG00000018699	2	32853099	33046118	1218	110	247755	1.3163	0.094039	TTC27
ENSG00000206172	16	226679	227521	2	1	247755	1.3157	0.094138	HBA1
ENSG00000132664	20	18447771	18465287	89	23	247755	1.3156	0.094151	POLR3F
ENSG00000089225	12	114791736	114846247	263	65	247755	1.3154	0.094193	TBX5
ENSG00000080573	19	10070237	10121147	436	83	247755	1.3152	0.094224	COL5A3
ENSG00000187123	2	150186499	150330662	749	109	247755	1.3151	0.094237	LYPD6
ENSG00000177535	1	247614255	247615308	13	6	247755	1.3146	0.09432	OR2B11
ENSG00000181690	8	57073463	57123883	224	43	247755	1.3144	0.094356	PLAG1
ENSG00000076108	12	56989380	57030600	111	24	247755	1.3142	0.094397	BAZ2A
ENSG00000134569	11	46878419	46940193	242	39	247755	1.314	0.094415	LRP4
ENSG00000197057	4	36283244	36347378	336	74	247755	1.3136	0.094483	DTHD1
ENSG00000133661	10	81697496	81742370	376	26	247755	1.3136	0.09449	SFTPD
ENSG00000129654	17	74132414	74137380	20	8	247755	1.3132	0.094551	FOXJ1
ENSG00000114978	2	74379655	74406025	159	27	247755	1.3129	0.094609	MOB1A
ENSG00000196329	7	150419341	150447121	198	38	247755	1.3129	0.094611	GIMAP5
ENSG00000258472	17	26782770	26941215	562	106	247755	1.3129	0.094614	RP11-192H23.4
ENSG00000101189	20	61427805	61431945	16	7	247755	1.3126	0.094664	MRGBP
ENSG00000170027	7	75956116	75988348	210	42	247755	1.3125	0.094679	YWHAG
ENSG00000111785	12	107168373	107283090	403	71	247755	1.3122	0.094727	RIC8B
ENSG00000134627	11	94277006	94354587	440	85	247755	1.3121	0.094746	PIWIL4
ENSG00000104863	19	49617581	49621717	24	8	247755	1.3119	0.094771	LIN7B
ENSG00000167769	19	6306153	6333640	205	40	247755	1.3119	0.094783	ACER1
ENSG00000175104	11	36508577	36531822	127	34	247755	1.3117	0.094818	TRAF6
ENSG00000175193	3	183547173	183602721	289	44	247755	1.3115	0.094838	PARL
ENSG00000169379	3	93698983	93774512	147	48	247755	1.3115	0.094844	ARL13B
ENSG00000213424	17	38810917	38821433	24	9	247755	1.3115	0.094846	KRT222
ENSG00000105854	7	95034175	95064510	174	34	247755	1.3113	0.094885	PON2
ENSG00000253729	8	48685669	48872743	315	57	247755	1.3112	0.094895	PRKDC
ENSG00000013588	12	13043716	13070871	92	37	247755	1.3104	0.095029	GPRC5A
ENSG00000267796	19	36239262	36245420	20	8	247755	1.3104	0.095036	LIN37
ENSG00000132763	1	45965725	45976739	43	12	247755	1.3101	0.095076	MMACHC
ENSG00000148842	10	104678050	104849978	647	54	247755	1.31	0.095093	CNNM2
ENSG00000158636	11	76155967	76264069	365	60	247755	1.3099	0.095107	C11orf30
ENSG00000104953	19	2977444	2995177	79	25	247755	1.3098	0.095131	TLE6
ENSG00000089250	12	117645947	117889975	1236	204	247755	1.3097	0.095142	NOS1
ENSG00000115942	2	201773696	201828403	202	35	247755	1.3089	0.09528	ORC2
ENSG00000152439	19	58011283	58029772	182	11	247755	1.3082	0.095409	ZNF773
ENSG00000090686	1	22004791	22110099	538	77	247755	1.3081	0.095422	USP48
ENSG00000188620	10	124895478	124897257	9	6	247755	1.3079	0.095457	HMX3
ENSG00000178226	16	31150246	31161415	50	22	247755	1.3074	0.095545	PRSS36
ENSG00000114204	3	167159577	167196792	215	33	247755	1.3072	0.095573	SERPINI2
ENSG00000204442	13	107820883	108519083	3770	401	247755	1.3065	0.09569	FAM155A
ENSG00000256436	12	11182986	11184006	11	4	247755	1.3061	0.095765	TAS2R31
ENSG00000132000	19	14042000	14064204	104	36	247755	1.3061	0.095767	PODNL1
ENSG00000105438	19	48885827	48894810	43	16	247755	1.306	0.095773	KDELR1
ENSG00000185955	7	100054238	100061894	16	8	247755	1.3058	0.095808	C7orf61
ENSG00000074800	1	8921061	8939308	57	18	247755	1.3053	0.095899	ENO1
ENSG00000105376	19	10400657	10407454	30	8	247755	1.3051	0.09593	ICAM5
ENSG00000173627	1	183615541	183622451	68	9	247755	1.3049	0.095969	APOBEC4
ENSG00000212999	8	93895865	93898013	6	4	247755	1.3048	0.095972	AC117834.1
ENSG00000184761	2	131296668	131307456	1	1	247755	1.304	0.09612	AC013269.5
ENSG00000136104	13	51483814	51544592	243	53	247755	1.3039	0.096126	RNASEH2B
ENSG00000112294	6	24495080	24537435	321	54	247755	1.3031	0.096272	ALDH5A1
ENSG00000167985	11	61197514	61215001	72	18	247755	1.3031	0.096274	SDHAF2
ENSG00000074410	15	63613577	63674360	288	69	247755	1.3025	0.096375	CA12
ENSG00000182050	12	86372516	87232681	4210	148	247755	1.3018	0.0965	MGAT4C
ENSG00000157851	2	27070615	27173219	398	55	247755	1.3013	0.096577	DPYSL5
ENSG00000185189	8	144915764	144924200	21	11	247755	1.3009	0.096643	NRBP2
ENSG00000254553	1	32930658	33066393	537	45	247755	1.3007	0.096673	RP1-27O5.3
ENSG00000137221	6	43445261	43474294	138	29	247755	1.3007	0.096676	TJAP1
ENSG00000220201	19	10415479	10420556	21	11	247755	1.3007	0.09668	ZGLP1
ENSG00000158748	1	19991780	20006055	76	24	247755	1.2992	0.096945	HTR6
ENSG00000186007	1	205350506	205425082	388	66	247755	1.2986	0.09704	LEMD1
ENSG00000078687	17	76000249	76104916	464	63	247755	1.2986	0.097049	TNRC6C
ENSG00000268358	5	111755280	111756310	11	5	247755	1.2985	0.097055	EPB41L4A-AS2
ENSG00000165501	14	50065415	50081390	122	23	247755	1.2985	0.097061	LRR1
ENSG00000179528	2	74724644	74730443	27	13	247755	1.2985	0.097064	LBX2
ENSG00000143036	1	95285898	95360802	462	106	247755	1.2984	0.097071	SLC44A3
ENSG00000256100	11	63742092	63755818	65	18	247755	1.2983	0.097087	AP000721.4
ENSG00000188069	11	4790209	4791168	23	5	247755	1.2982	0.097102	OR51F1
ENSG00000198700	1	201798269	201853422	226	39	247755	1.2978	0.097178	IPO9
ENSG00000185009	10	75881524	75910821	132	24	247755	1.2976	0.097205	AP3M1
ENSG00000176340	11	63742079	63744015	5	2	247755	1.2972	0.097273	COX8A
ENSG00000116747	1	193028552	193060907	84	18	247755	1.2971	0.097296	TROVE2
ENSG00000123178	13	50486842	50510626	85	19	247755	1.2969	0.09733	SPRYD7
ENSG00000166689	11	16799842	17035990	1337	131	247755	1.2969	0.097334	PLEKHA7
ENSG00000137504	11	85370752	85393951	80	22	247755	1.2967	0.097373	CREBZF
ENSG00000139908	14	24674903	24677568	7	4	247755	1.2966	0.097378	TSSK4
ENSG00000188981	4	3246096	3273465	182	28	247755	1.2966	0.097391	MSANTD1
ENSG00000187021	10	118349897	118368687	95	29	247755	1.2962	0.097461	PNLIPRP1
ENSG00000113593	5	64859063	64883376	151	24	247755	1.296	0.097484	PPWD1
ENSG00000156795	8	124428965	124479470	381	28	247755	1.296	0.097495	WDYHV1
ENSG00000102977	16	67691415	67694713	13	8	247755	1.2959	0.097497	ACD
ENSG00000133812	11	9800214	10315754	2694	108	247755	1.2958	0.097515	SBF2
ENSG00000096080	6	43639040	43655528	68	17	247755	1.2957	0.097536	MRPS18A
ENSG00000022556	19	55464498	55512510	334	64	247755	1.2954	0.097587	NLRP2
ENSG00000143344	1	183605220	183897665	1403	148	247755	1.2953	0.097608	RGL1
ENSG00000127980	7	92116334	92157845	127	28	247755	1.2952	0.097632	PEX1
ENSG00000172828	16	66995140	67009051	40	13	247755	1.2947	0.097706	CES3
ENSG00000198203	2	108905095	108926371	109	29	247755	1.2947	0.097708	SULT1C2
ENSG00000143994	2	27346682	27353680	32	12	247755	1.2947	0.097714	ABHD1
ENSG00000129195	17	6347735	6354789	36	13	247755	1.2945	0.097744	FAM64A
ENSG00000109184	4	52709166	52783003	114	14	247755	1.2941	0.097808	DCUN1D4
ENSG00000172139	3	111859734	112013105	936	52	247755	1.2939	0.09785	SLC9C1
ENSG00000233927	19	8386042	8388224	18	8	247755	1.2939	0.097857	RPS28
ENSG00000165389	14	34901995	34931562	282	39	247755	1.2938	0.097869	SPTSSA
ENSG00000170579	18	3496030	4455335	4495	453	247755	1.2936	0.097899	DLGAP1
ENSG00000161904	6	33738979	33756913	126	22	247755	1.2935	0.097912	LEMD2
ENSG00000137275	6	3064225	3115421	331	60	247755	1.2932	0.097964	RIPK1
ENSG00000213949	5	52083730	52255040	956	163	247755	1.2932	0.09797	ITGA1
ENSG00000203805	10	122216466	122349367	763	136	247755	1.2927	0.098066	PPAPDC1A
ENSG00000233493	19	55890613	55895966	35	13	247755	1.2926	0.098072	TMEM238
ENSG00000175877	7	73275489	73280223	36	9	247755	1.2924	0.098117	WBSCR28
ENSG00000113303	5	180326077	180377906	260	24	247755	1.2921	0.098153	BTNL8
ENSG00000174038	9	35041092	35045988	17	11	247755	1.2917	0.098222	C9orf131
ENSG00000168148	1	228612546	228613026	4	2	247755	1.2913	0.098293	HIST3H3
ENSG00000100106	22	38093011	38172563	493	72	247755	1.2906	0.098429	TRIOBP
ENSG00000218357	22	47857048	47882860	132	27	247755	1.2902	0.098487	LL22NC03-75H12.2
ENSG00000188603	16	28477983	28506896	85	19	247755	1.2901	0.098502	CLN3
ENSG00000186081	12	52908359	52914471	39	6	247755	1.29	0.098534	KRT5
ENSG00000166348	10	75257296	75385711	401	35	247755	1.2898	0.098566	USP54
ENSG00000183292	2	131328402	131341734	2	1	247755	1.2897	0.098572	AC140481.2
ENSG00000170525	10	6186881	6277495	441	137	247755	1.2889	0.098719	PFKFB3
ENSG00000112936	5	40909354	40983041	535	74	247755	1.2886	0.098762	C7
ENSG00000177275	1	248097071	248098057	2	1	247755	1.2885	0.098794	OR2AJ1
ENSG00000221983	19	18682540	18688360	44	17	247755	1.2884	0.098802	UBA52
ENSG00000183576	14	99864083	99947216	411	52	247755	1.2884	0.098812	SETD3
ENSG00000131778	1	146714291	146767443	346	50	247755	1.2882	0.098838	CHD1L
ENSG00000239389	5	140261793	140391929	709	72	247755	1.2879	0.098885	PCDHA13
ENSG00000185869	19	37379026	37407193	164	27	247755	1.2875	0.098958	ZNF829
ENSG00000187145	1	150266289	150281414	111	21	247755	1.2874	0.098983	MRPS21
ENSG00000204618	6	30038043	30043664	56	9	247755	1.2873	0.099003	RNF39
ENSG00000101557	18	158383	214629	213	42	247755	1.287	0.09904	USP14
ENSG00000105245	19	41172596	41196877	119	34	247755	1.2867	0.099091	NUMBL
ENSG00000105953	7	44646171	44748665	471	63	247755	1.2867	0.099092	OGDH
ENSG00000141858	19	14198652	14201848	5	3	247755	1.2863	0.099169	SAMD1
ENSG00000175182	3	184053714	184064063	37	18	247755	1.286	0.099225	FAM131A
ENSG00000089101	20	20033158	20341346	1595	140	247755	1.2858	0.099264	C20orf26
ENSG00000179294	17	36827961	36831187	7	4	247755	1.2854	0.099324	C17orf96
ENSG00000145545	5	6633456	6669675	272	42	247755	1.2851	0.099377	SRD5A1
ENSG00000166391	11	75428864	75444003	102	39	247755	1.2846	0.099465	MOGAT2
ENSG00000165055	7	128116783	128146656	162	37	247755	1.2844	0.099504	METTL2B
ENSG00000115183	2	159825146	160089170	1292	151	247755	1.2839	0.099586	TANC1
ENSG00000135604	6	144471663	144509507	102	34	247755	1.2837	0.099622	STX11
ENSG00000261832	16	28477974	28503333	72	16	247755	1.283	0.099746	CLN3
ENSG00000149792	11	64889655	64894843	22	13	247755	1.283	0.099748	MRPL49
ENSG00000135740	16	67271586	67306093	92	24	247755	1.2826	0.099822	SLC9A5
ENSG00000212997	8	95558771	95560630	14	5	247755	1.2825	0.099829	AC023632.1
ENSG00000137494	11	82904781	82971736	297	57	247755	1.2823	0.099872	ANKRD42
ENSG00000167513	16	88869621	88875666	85	23	247755	1.282	0.099914	CDT1
ENSG00000149201	11	86085778	86134151	243	57	247755	1.282	0.099915	CCDC81
ENSG00000221845	7	47694842	47701246	52	22	247755	1.282	0.099917	C7orf65
ENSG00000138036	2	44001178	44037149	314	42	247755	1.2813	0.10004	DYNC2LI1
ENSG00000112659	6	43149913	43192325	179	42	247755	1.281	0.1001	CUL9
ENSG00000047936	6	117609463	117747018	751	126	247755	1.281	0.1001	ROS1
ENSG00000103042	16	58699013	58719008	140	29	247755	1.281	0.1001	SLC38A7
ENSG00000163545	1	205271187	205290883	77	25	247755	1.2808	0.10013	NUAK2
ENSG00000126249	19	34895289	34917073	82	23	247755	1.2805	0.10018	PDCD2L
ENSG00000258817	11	49973943	49974971	7	5	247755	1.2802	0.10023	OR4C13
ENSG00000143479	1	206808881	206857764	219	47	247755	1.2799	0.1003	DYRK3
ENSG00000196156	17	39323484	39324424	9	2	247755	1.2796	0.10034	KRTAP4-3
ENSG00000204344	6	31938868	31950598	54	19	247755	1.2795	0.10036	STK19
ENSG00000144895	3	150264465	150302029	181	34	247755	1.2794	0.10038	EIF2A
ENSG00000231672	2	218148742	218621316	2766	231	247755	1.2793	0.10039	DIRC3
ENSG00000123094	12	26111962	26232825	867	113	247755	1.2794	0.10039	RASSF8
ENSG00000160050	1	32665987	32670988	13	7	247755	1.279	0.10045	CCDC28B
ENSG00000102908	16	69598997	69738569	546	56	247755	1.2788	0.10049	NFAT5
ENSG00000223496	16	70284134	70285833	5	2	247755	1.2787	0.1005	EXOSC6
ENSG00000099817	19	1086594	1095598	70	30	247755	1.2787	0.1005	POLR2E
ENSG00000226763	19	44100769	44118649	79	23	247755	1.2786	0.10052	SRRM5
ENSG00000075292	2	71503691	71662199	657	84	247755	1.2786	0.10053	ZNF638
ENSG00000227184	8	144939497	144952632	79	35	247755	1.2785	0.10055	EPPK1
ENSG00000105290	19	36358801	36370693	46	10	247755	1.278	0.10062	APLP1
ENSG00000069424	1	6051526	6161253	562	148	247755	1.2777	0.10068	KCNAB2
ENSG00000179468	7	142723245	142724282	5	3	247755	1.2777	0.10068	OR9A2
ENSG00000131969	14	51338878	51371688	164	36	247755	1.2773	0.10075	ABHD12B
ENSG00000272573	3	52867130	52869235	17	6	247755	1.2768	0.10084	MUSTN1
ENSG00000110148	11	6280966	6293357	75	16	247755	1.2766	0.10086	CCKBR
ENSG00000197768	9	140145713	140147934	13	8	247755	1.2764	0.1009	C9orf173
ENSG00000143595	1	154293566	154297801	20	8	247755	1.2764	0.10091	AQP10
ENSG00000268714	5	115358088	115394625	317	75	247755	1.2757	0.10103	CTD-2287O16.3
ENSG00000261359	16	31213206	31214773	4	2	247755	1.2757	0.10103	C16orf98
ENSG00000103222	16	16043434	16236931	1236	165	247755	1.2754	0.10108	ABCC1
ENSG00000179104	12	83080659	83528649	2146	190	247755	1.275	0.10116	TMTC2
ENSG00000170837	3	71803201	71805647	6	3	247755	1.2746	0.10122	GPR27
ENSG00000152926	7	64432154	64467062	263	35	247755	1.2744	0.10126	ZNF117
ENSG00000021461	7	99425636	99463718	184	24	247755	1.2742	0.10129	CYP3A43
ENSG00000267976	21	37858165	37860058	14	8	247755	1.2742	0.1013	AP000695.1
ENSG00000108405	17	3799886	3819794	163	38	247755	1.274	0.10133	P2RX1
ENSG00000184110	16	28699879	28747051	1	1	247755	1.2736	0.1014	EIF3C
ENSG00000248751	22	30681227	30695471	38	17	247755	1.2732	0.10147	RP1-130H16.18
ENSG00000102572	13	99102455	99230194	687	102	247755	1.2725	0.10159	STK24
ENSG00000166783	16	15688243	15737023	198	52	247755	1.2725	0.10159	KIAA0430
ENSG00000100721	14	96176304	96180533	22	9	247755	1.2722	0.10165	TCL1A
ENSG00000261652	15	55700746	55710962	89	20	247755	1.2721	0.10168	C15orf65
ENSG00000113194	5	175874629	175937075	265	52	247755	1.2719	0.10171	FAF2
ENSG00000139631	12	53551447	53575135	108	19	247755	1.2716	0.10176	CSAD
ENSG00000204965	5	140201222	140391929	977	102	247755	1.2711	0.10185	PCDHA5
ENSG00000232196	16	3421053	3422283	15	6	247755	1.2711	0.10185	MTRNR2L4
ENSG00000188290	1	934342	935552	3	2	247755	1.2709	0.10188	HES4
ENSG00000115808	2	37070783	37193615	605	87	247755	1.2706	0.10193	STRN
ENSG00000132623	20	9966774	10037410	410	70	247755	1.2705	0.10196	ANKEF1
ENSG00000135541	6	135604670	135818914	981	109	247755	1.2704	0.10197	AHI1
ENSG00000205857	12	7917812	7926717	30	11	247755	1.2703	0.10199	NANOGNB
ENSG00000118785	4	88896819	88904562	50	18	247755	1.2702	0.10201	SPP1
ENSG00000109943	11	122709208	122743347	176	53	247755	1.2701	0.10202	CRTAM
ENSG00000162607	1	62901968	62917475	24	13	247755	1.27	0.10205	USP1
ENSG00000179270	2	29283842	29297127	103	30	247755	1.2698	0.10208	C2orf71
ENSG00000157388	3	53528683	53847760	1519	236	247755	1.2696	0.10211	CACNA1D
ENSG00000100276	22	29708922	29715668	22	11	247755	1.2694	0.10214	RASL10A
ENSG00000175003	6	160542821	160579750	237	66	247755	1.2694	0.10215	SLC22A1
ENSG00000122406	1	93297582	93307481	34	12	247755	1.2692	0.10218	RPL5
ENSG00000173705	3	33191537	33260707	362	59	247755	1.2691	0.1022	SUSD5
ENSG00000107021	9	131549483	131572711	146	29	247755	1.2689	0.10224	TBC1D13
ENSG00000114999	2	113239731	113299316	299	46	247755	1.2688	0.10225	TTL
ENSG00000145743	5	107194736	107717799	2976	196	247755	1.2688	0.10225	FBXL17
ENSG00000269064	1	179443716	179457805	169	14	247755	1.2688	0.10226	AL160286.1
ENSG00000149927	16	30016830	30034591	56	14	247755	1.2686	0.10228	DOC2A
ENSG00000125740	19	45971253	45978437	31	9	247755	1.2686	0.10229	FOSB
ENSG00000084693	2	27265232	27293490	103	32	247755	1.2684	0.10232	AGBL5
ENSG00000042429	11	93517393	93547861	184	35	247755	1.2684	0.10233	MED17
ENSG00000167522	16	89334038	89556969	1321	139	247755	1.2682	0.10237	ANKRD11
ENSG00000269028	3	96335981	96337000	7	4	247755	1.268	0.1024	MTRNR2L12
ENSG00000143458	1	151043054	151098018	330	51	247755	1.2679	0.10242	GABPB2
ENSG00000073050	19	44047192	44084625	234	45	247755	1.2674	0.1025	XRCC1
ENSG00000105321	19	47759237	47775210	101	17	247755	1.2668	0.10262	CCDC9
ENSG00000036257	2	225334867	225450110	440	40	247755	1.2658	0.10279	CUL3
ENSG00000126251	19	35861831	35863855	7	4	247755	1.2658	0.10279	GPR42
ENSG00000142449	19	8130286	8214730	725	137	247755	1.2654	0.10287	FBN3
ENSG00000170561	5	2745959	2752969	26	14	247755	1.2652	0.1029	IRX2
ENSG00000166295	10	73975787	73995618	81	15	247755	1.2651	0.10291	ANAPC16
ENSG00000184956	11	1012821	1036706	158	32	247755	1.265	0.10293	MUC6
ENSG00000135631	2	73300510	73383849	390	58	247755	1.2648	0.10297	RAB11FIP5
ENSG00000168065	11	64323098	64340347	63	18	247755	1.2648	0.10297	SLC22A11
ENSG00000108578	17	28575218	28619074	179	41	247755	1.2648	0.10297	BLMH
ENSG00000273079	12	13693165	14133053	2236	235	247755	1.2644	0.10304	GRIN2B
ENSG00000267857	21	46520728	46534873	44	15	247755	1.2641	0.1031	PRED58
ENSG00000124490	6	49660073	49681274	151	25	247755	1.2639	0.10313	CRISP2
ENSG00000205078	16	77233294	77247112	148	31	247755	1.2636	0.10319	SYCE1L
ENSG00000168026	3	39149152	39180394	201	36	247755	1.2635	0.10321	TTC21A
ENSG00000133935	14	76116134	76127532	26	7	247755	1.2632	0.10325	C14orf1
ENSG00000185963	9	95473645	95527094	212	25	247755	1.263	0.10329	BICD2
ENSG00000255974	19	41349443	41356352	48	14	247755	1.263	0.1033	CYP2A6
ENSG00000114331	3	194995465	195163807	977	64	247755	1.2626	0.10336	ACAP2
ENSG00000180448	19	1065922	1086627	151	43	247755	1.2626	0.10336	HMHA1
ENSG00000166920	15	45722727	45740959	137	5	247755	1.2623	0.10342	C15orf48
ENSG00000127452	19	9920943	9938492	53	22	247755	1.2622	0.10344	FBXL12
ENSG00000088386	13	99336055	99404908	387	98	247755	1.262	0.10348	SLC15A1
ENSG00000178996	5	53813589	53842415	198	40	247755	1.2614	0.10358	SNX18
ENSG00000198914	2	105471969	105476929	14	8	247755	1.2612	0.10361	POU3F3
ENSG00000166143	15	41107650	41120907	54	16	247755	1.2612	0.10362	PPP1R14D
ENSG00000101310	20	18488137	18542059	364	39	247755	1.2612	0.10362	SEC23B
ENSG00000168734	20	43160426	43252888	343	53	247755	1.261	0.10365	PKIG
ENSG00000089693	12	6857170	6876641	117	27	247755	1.2608	0.10369	MLF2
ENSG00000114854	3	52485118	52488086	6	4	247755	1.2606	0.10373	TNNC1
ENSG00000116337	1	110158726	110174673	62	22	247755	1.2605	0.10375	AMPD2
ENSG00000109339	4	86936276	87515284	3091	174	247755	1.2601	0.10382	MAPK10
ENSG00000248592	3	52867137	52931578	376	43	247755	1.2599	0.10385	TMEM110-MUSTN1
ENSG00000080603	16	30709530	30755602	126	30	247755	1.2596	0.10391	SRCAP
ENSG00000167967	16	2273567	2285743	42	14	247755	1.2589	0.10403	E4F1
ENSG00000101493	18	74069644	74207146	802	130	247755	1.2585	0.10411	ZNF516
ENSG00000187079	11	12695969	12966298	1244	126	247755	1.2584	0.10413	TEAD1
ENSG00000135577	6	142379467	142409936	161	36	247755	1.2582	0.10415	NMBR
ENSG00000253320	8	103876528	103990104	617	99	247755	1.2582	0.10416	KB-1507C5.2
ENSG00000100129	22	38244875	38285414	181	33	247755	1.2574	0.10431	EIF3L
ENSG00000173914	11	66432469	66445392	36	17	247755	1.2569	0.1044	RBM4B
ENSG00000180357	15	64752941	64978264	1021	63	247755	1.2552	0.1047	ZNF609
ENSG00000070423	19	647526	663277	88	32	247755	1.2549	0.10477	RNF126
ENSG00000251664	5	140255058	140391929	729	73	247755	1.2547	0.1048	PCDHA12
ENSG00000197106	1	110693108	110744824	200	47	247755	1.2545	0.10482	SLC6A17
ENSG00000182771	10	87359312	88126250	4078	379	247755	1.2543	0.10486	GRID1
ENSG00000077454	7	100169855	100183776	71	24	247755	1.254	0.10491	LRCH4
ENSG00000178498	12	57998405	58003587	21	13	247755	1.254	0.10493	DTX3
ENSG00000197914	6	27798952	27799305	2	1	247755	1.2538	0.10495	HIST1H4K
ENSG00000187210	9	79034752	79122332	607	88	247755	1.2538	0.10495	GCNT1
ENSG00000173727	11	65222728	65234028	91	10	247755	1.2537	0.10497	AP000769.1
ENSG00000167771	11	63678693	63684316	14	7	247755	1.2536	0.10499	RCOR2
ENSG00000268194	2	121221911	121223697	10	5	247755	1.2535	0.10502	LINC01101
ENSG00000249158	5	140248689	140391929	753	75	247755	1.2532	0.10507	PCDHA11
ENSG00000171720	5	141000443	141016437	52	17	247755	1.2531	0.10508	HDAC3
ENSG00000137266	6	3269196	3457256	1097	156	247755	1.2531	0.10508	SLC22A23
ENSG00000136810	9	113006091	113018920	67	29	247755	1.2528	0.10514	TXN
ENSG00000180347	7	31553704	31698334	685	93	247755	1.2526	0.10518	CCDC129
ENSG00000162592	1	3668962	3688209	82	24	247755	1.2521	0.10526	CCDC27
ENSG00000136274	7	45120037	45128513	46	16	247755	1.2515	0.10538	NACAD
ENSG00000196821	6	34555065	34664636	519	57	247755	1.2514	0.10539	C6orf106
ENSG00000126453	19	50168823	50177173	23	12	247755	1.2514	0.10539	BCL2L12
ENSG00000186393	17	38922490	38928414	29	12	247755	1.2512	0.10543	KRT26
ENSG00000107362	9	74477368	74525847	146	27	247755	1.251	0.10547	ABHD17B
ENSG00000125484	9	135545422	135570342	104	24	247755	1.2508	0.1055	GTF3C4
ENSG00000105767	19	44126520	44143991	72	26	247755	1.2507	0.10552	CADM4
ENSG00000172345	15	81601394	81616524	70	31	247755	1.2503	0.1056	STARD5
ENSG00000129219	17	4710391	4726729	91	33	247755	1.25	0.10565	PLD2
ENSG00000081842	5	140207563	140391929	947	99	247755	1.2499	0.10566	PCDHA6
ENSG00000123360	12	54943134	54973023	124	46	247755	1.2491	0.10582	PDE1B
ENSG00000166233	15	72766667	72879692	390	53	247755	1.2489	0.10584	ARIH1
ENSG00000140600	15	84115980	84287495	583	138	247755	1.248	0.10601	SH3GL3
ENSG00000155087	8	103563800	103573245	79	15	247755	1.2478	0.10606	ODF1
ENSG00000121898	10	125465723	125699783	1519	240	247755	1.2476	0.10608	CPXM2
ENSG00000087510	20	55204358	55214339	23	13	247755	1.2474	0.10612	TFAP2C
ENSG00000196834	2	131217028	131267239	32	16	247755	1.2468	0.10623	POTEI
ENSG00000170962	11	103777914	104035107	1608	188	247755	1.2466	0.10627	PDGFD
ENSG00000163811	2	29117509	29171088	312	35	247755	1.2465	0.10628	WDR43
ENSG00000099308	19	18208603	18262502	294	38	247755	1.2465	0.10629	MAST3
ENSG00000136854	9	130374544	130457460	254	44	247755	1.2464	0.10631	STXBP1
ENSG00000129946	19	416583	460996	316	70	247755	1.2464	0.10631	SHC2
ENSG00000170100	16	89284118	89295363	96	13	247755	1.2463	0.10633	ZNF778
ENSG00000108733	17	33901814	33905882	18	9	247755	1.2461	0.10636	PEX12
ENSG00000167325	11	4115937	4160106	224	41	247755	1.2459	0.10639	RRM1
ENSG00000269738	9	125148344	125148928	5	2	247755	1.2459	0.1064	AL162424.1
ENSG00000213918	16	3661729	3730144	433	69	247755	1.2456	0.10645	DNASE1
ENSG00000087085	7	100487615	100494594	34	16	247755	1.2455	0.10648	ACHE
ENSG00000107758	10	75196186	75255782	259	14	247755	1.2451	0.10655	PPP3CB
ENSG00000151239	12	44187526	44200178	56	20	247755	1.245	0.10657	TWF1
ENSG00000177335	8	144120626	144141359	165	28	247755	1.2444	0.10667	C8orf31
ENSG00000172977	11	65479467	65487075	37	13	247755	1.244	0.10676	KAT5
ENSG00000128203	22	26825239	26840981	71	21	247755	1.2437	0.1068	ASPHD2
ENSG00000163666	3	57231944	57260549	109	25	247755	1.2436	0.10682	HESX1
ENSG00000101306	20	30407111	30422492	67	15	247755	1.2433	0.10688	MYLK2
ENSG00000134769	18	32073254	32471808	2063	129	247755	1.2431	0.10691	DTNA
ENSG00000136280	7	45039074	45116068	511	58	247755	1.243	0.10693	CCM2
ENSG00000197584	3	177990720	178562217	2942	253	247755	1.243	0.10694	KCNMB2
ENSG00000117601	1	173872947	173886516	54	19	247755	1.2428	0.10698	SERPINC1
ENSG00000023287	8	53535016	53658403	466	50	247755	1.2424	0.10704	RB1CC1
ENSG00000100605	14	93403259	93582665	1024	118	247755	1.2424	0.10705	ITPK1
ENSG00000142459	19	7895119	7929862	175	30	247755	1.2421	0.10709	EVI5L
ENSG00000269074	2	11603927	11606274	13	5	247755	1.2419	0.10714	AC099344.1
ENSG00000173207	1	154947129	154951725	15	8	247755	1.2414	0.10723	CKS1B
ENSG00000185760	6	73331520	73908574	2512	257	247755	1.2414	0.10723	KCNQ5
ENSG00000154719	21	26957968	26979829	173	17	247755	1.2411	0.10729	MRPL39
ENSG00000102606	13	111766906	111958084	1048	107	247755	1.2405	0.1074	ARHGEF7
ENSG00000164645	7	88423420	88425035	14	7	247755	1.2401	0.10746	C7orf62
ENSG00000108852	17	41952725	41987068	220	32	247755	1.2401	0.10747	MPP2
ENSG00000082701	3	119540170	119813264	1308	76	247755	1.2398	0.10752	GSK3B
ENSG00000091009	5	145583113	145718814	581	68	247755	1.2398	0.10753	RBM27
ENSG00000177992	9	90497741	90503814	42	16	247755	1.2396	0.10755	SPATA31E1
ENSG00000106366	7	100770370	100782547	88	30	247755	1.2389	0.10769	SERPINE1
ENSG00000168995	19	51645556	51656783	35	13	247755	1.2388	0.1077	SIGLEC7
ENSG00000258386	14	32476108	32487891	38	15	247755	1.2384	0.10778	RP11-187E13.2
ENSG00000227782	17	15943505	15943994	1	1	247755	1.2383	0.1078	AC002553.1
ENSG00000167595	19	36249044	36261930	73	28	247755	1.238	0.10786	C19orf55
ENSG00000103245	16	779753	791329	59	18	247755	1.2378	0.1079	NARFL
ENSG00000163576	3	19920964	19988517	441	70	247755	1.2373	0.10799	EFHB
ENSG00000176095	3	49761727	49823975	234	35	247755	1.237	0.10803	IP6K1
ENSG00000005844	16	30483979	30534506	189	55	247755	1.2371	0.10803	ITGAL
ENSG00000128383	22	39348746	39359188	48	20	247755	1.2366	0.10811	APOBEC3A
ENSG00000236624	1	45959538	45965751	14	5	247755	1.2363	0.10816	CCDC163P
ENSG00000161202	3	183873176	183891398	47	19	247755	1.2364	0.10816	DVL3
ENSG00000136628	1	220141943	220220000	453	55	247755	1.2352	0.10838	EPRS
ENSG00000137460	4	153857504	153900848	184	67	247755	1.2351	0.1084	FHDC1
ENSG00000146216	6	43211418	43255997	153	48	247755	1.235	0.10841	TTBK1
ENSG00000180509	21	35818988	35884573	403	78	247755	1.2346	0.10849	KCNE1
ENSG00000269358	1	224215760	224216371	3	2	247755	1.2343	0.10854	AC138393.1
ENSG00000197016	19	57078880	57100279	113	23	247755	1.2339	0.10863	ZNF470
ENSG00000112592	6	170863390	170881958	72	14	247755	1.2338	0.10864	TBP
ENSG00000233041	15	40643234	40648635	24	11	247755	1.2335	0.10869	PHGR1
ENSG00000243627	21	35791013	35796264	11	6	247755	1.2334	0.10871	AP000322.53
ENSG00000158865	16	24857162	24922949	257	49	247755	1.2331	0.10878	SLC5A11
ENSG00000251655	12	11504757	11548500	222	50	247755	1.2327	0.10884	PRB1
ENSG00000180891	17	55938604	56032684	333	97	247755	1.2319	0.109	CUEDC1
ENSG00000129353	19	10713133	10755235	282	56	247755	1.2313	0.10911	SLC44A2
ENSG00000160113	19	17342692	17356749	65	29	247755	1.2308	0.10919	NR2F6
ENSG00000250120	5	140235595	140391929	813	81	247755	1.2307	0.10923	PCDHA10
ENSG00000167281	17	77085427	77613550	2169	382	247755	1.23	0.10934	RBFOX3
ENSG00000179532	11	6518490	6614988	518	88	247755	1.2299	0.10936	DNHD1
ENSG00000162704	1	183592401	183604892	104	7	247755	1.2297	0.1094	ARPC5
ENSG00000138356	2	201450591	201541787	374	81	247755	1.2297	0.1094	AOX1
ENSG00000109320	4	103422486	103538459	404	64	247755	1.2297	0.1094	NFKB1
ENSG00000246705	12	14927270	14930936	20	11	247755	1.2292	0.1095	H2AFJ
ENSG00000120333	1	174979925	174992561	64	24	247755	1.2291	0.10951	MRPS14
ENSG00000163781	3	133317019	133380737	275	34	247755	1.2291	0.10951	TOPBP1
ENSG00000198680	9	25676396	25678856	17	10	247755	1.2291	0.10951	TUSC1
ENSG00000214556	17	36991341	36997708	35	13	247755	1.2292	0.10951	C17orf98
ENSG00000167210	18	44056935	44236996	981	181	247755	1.2291	0.10952	LOXHD1
ENSG00000272896	9	139685831	139695047	64	17	247755	1.229	0.10953	RP11-216L13.17
ENSG00000178726	20	23026270	23030378	12	6	247755	1.2287	0.10959	THBD
ENSG00000163719	3	9691117	9744077	161	40	247755	1.2285	0.10962	MTMR14
ENSG00000204394	6	31745295	31763730	73	28	247755	1.2284	0.10964	VARS
ENSG00000142627	1	16450832	16482582	151	32	247755	1.2283	0.10967	EPHA2
ENSG00000127948	7	75528518	75616173	503	84	247755	1.2283	0.10967	POR
ENSG00000116161	1	174968300	174980851	65	22	247755	1.2281	0.1097	CACYBP
ENSG00000117533	1	171669300	171711387	222	33	247755	1.2276	0.10979	VAMP4
ENSG00000107404	1	1270656	1284730	76	21	247755	1.2276	0.1098	DVL1
ENSG00000213533	3	52870235	52931612	354	42	247755	1.2276	0.1098	TMEM110
ENSG00000116750	1	192981380	193029237	115	21	247755	1.2276	0.10981	UCHL5
ENSG00000177383	3	184428156	184429836	11	5	247755	1.2272	0.10988	MAGEF1
ENSG00000068971	11	64685025	64701945	87	19	247755	1.2272	0.10988	PPP2R5B
ENSG00000077254	1	78161672	78225537	181	43	247755	1.2271	0.10989	USP33
ENSG00000065485	3	122785909	122944074	859	135	247755	1.2268	0.10995	PDIA5
ENSG00000213020	19	53206066	53238326	296	39	247755	1.2267	0.10998	ZNF611
ENSG00000095261	9	123577774	123605262	122	25	247755	1.2262	0.11007	PSMD5
ENSG00000170477	12	53200333	53208335	35	14	247755	1.226	0.1101	KRT4
ENSG00000119820	2	32502979	32541663	161	41	247755	1.2257	0.11016	YIPF4
ENSG00000165837	13	46108657	46189874	473	71	247755	1.2252	0.11025	FAM194B
ENSG00000175471	5	94039446	94620279	2704	331	247755	1.225	0.11028	MCTP1
ENSG00000205301	4	141363416	141419531	273	32	247755	1.2248	0.11033	RP11-542P2.1
ENSG00000115705	2	1377995	1547483	1475	173	247755	1.2246	0.11037	TPO
ENSG00000259316	15	64472547	64665980	1008	70	247755	1.2245	0.11038	CTD-2116N17.1
ENSG00000134216	1	111833484	111863188	291	37	247755	1.2243	0.11043	CHIA
ENSG00000019995	10	126630692	126676758	220	40	247755	1.2243	0.11043	ZRANB1
ENSG00000020577	14	55033815	55260033	965	250	247755	1.2237	0.11054	SAMD4A
ENSG00000105329	19	41807492	41859816	188	46	247755	1.2231	0.11064	TGFB1
ENSG00000161980	16	96407	103628	29	8	247755	1.2229	0.11069	POLR3K
ENSG00000131697	1	5922871	6052533	932	103	247755	1.2228	0.1107	NPHP4
ENSG00000219200	17	6915736	6917851	10	4	247755	1.2228	0.1107	RNASEK
ENSG00000188033	19	12688775	12750912	304	42	247755	1.2228	0.1107	ZNF490
ENSG00000197969	9	79792269	80036457	1433	92	247755	1.2226	0.11074	VPS13A
ENSG00000108797	17	40834631	40851832	54	22	247755	1.2216	0.11092	CNTNAP1
ENSG00000183873	3	38589548	38691164	512	130	247755	1.2204	0.11115	SCN5A
ENSG00000168124	16	3254247	3255188	8	5	247755	1.22	0.11123	OR1F1
ENSG00000116991	1	232533711	232697304	763	101	247755	1.22	0.11124	SIPA1L2
ENSG00000006715	7	38762563	38971994	1134	84	247755	1.2199	0.11125	VPS41
ENSG00000248727	5	55753622	55777773	187	38	247755	1.2199	0.11126	CTC-236F12.4
ENSG00000066322	1	43829068	43833696	14	10	247755	1.2197	0.1113	ELOVL1
ENSG00000197403	1	158735466	158736492	9	3	247755	1.2193	0.11137	OR6N1
ENSG00000109927	11	120971882	121062202	528	68	247755	1.2189	0.11144	TECTA
ENSG00000163810	3	44916100	44956482	247	30	247755	1.2186	0.1115	TGM4
ENSG00000008128	1	1634169	1655766	52	11	247755	1.2185	0.11151	CDK11A
ENSG00000198963	9	77112281	77308093	758	134	247755	1.2182	0.11158	RORB
ENSG00000187616	9	136379708	136393734	64	27	247755	1.2182	0.11158	TMEM8C
ENSG00000268964	19	53547991	53554329	21	10	247755	1.2181	0.11159	ERVV-2
ENSG00000169251	3	160822484	160971320	736	94	247755	1.2177	0.11167	NMD3
ENSG00000173801	17	39775692	39943183	987	124	247755	1.2177	0.11168	JUP
ENSG00000141384	18	23805900	23971649	870	98	247755	1.2175	0.1117	TAF4B
ENSG00000084676	2	24714783	24993571	992	93	247755	1.2174	0.11172	NCOA1
ENSG00000213719	6	31698358	31707540	30	17	247755	1.2171	0.11178	CLIC1
ENSG00000056586	9	125606835	125667620	230	48	247755	1.2171	0.11178	RC3H2
ENSG00000064547	19	19734477	19739739	22	5	247755	1.217	0.11179	LPAR2
ENSG00000040199	16	71671738	71758604	396	50	247755	1.2164	0.11191	PHLPP2
ENSG00000023572	1	193065598	193075244	27	10	247755	1.2164	0.11192	GLRX2
ENSG00000119865	2	68511303	68547183	206	56	247755	1.2163	0.11194	CNRIP1
ENSG00000118482	6	64345725	64489229	658	56	247755	1.2161	0.11197	PHF3
ENSG00000143375	1	151482986	151511168	98	29	247755	1.216	0.11199	CGN
ENSG00000218891	19	56088899	56092211	17	7	247755	1.2158	0.11203	ZNF579
ENSG00000132294	8	132916335	133025889	522	71	247755	1.2151	0.11216	EFR3A
ENSG00000272762	3	51994317	52008032	44	15	247755	1.2149	0.1122	RP11-155D18.14
ENSG00000157617	21	43305221	43373999	402	111	247755	1.2148	0.11222	C2CD2
ENSG00000113532	5	100142639	100238970	431	55	247755	1.2142	0.11233	ST8SIA4
ENSG00000063015	17	27281919	27333458	153	32	247755	1.2142	0.11234	SEZ6
ENSG00000130714	9	134378289	134399193	154	20	247755	1.2141	0.11236	POMT1
ENSG00000198844	17	8213559	8225829	59	20	247755	1.2138	0.11241	ARHGEF15
ENSG00000170689	17	46698518	46703839	26	10	247755	1.2137	0.11243	HOXB9
ENSG00000205835	3	190570666	190610218	205	47	247755	1.2136	0.11245	GMNC
ENSG00000175697	3	119883492	120003941	589	77	247755	1.2135	0.11248	GPR156
ENSG00000149091	11	46354455	46402104	177	46	247755	1.2128	0.11261	DGKZ
ENSG00000186329	3	171561139	171656505	496	62	247755	1.2124	0.11268	TMEM212
ENSG00000162949	2	30945637	31043408	645	141	247755	1.2124	0.11269	CAPN13
ENSG00000137709	11	120107349	120190653	358	102	247755	1.2121	0.11273	POU2F3
ENSG00000164898	7	139024203	139031065	35	7	247755	1.2121	0.11274	C7orf55
ENSG00000126814	14	61438169	61448076	34	10	247755	1.2121	0.11274	TRMT5
ENSG00000205060	7	133974084	134001803	119	21	247755	1.2119	0.11278	SLC35B4
ENSG00000198513	14	50999227	51099786	431	65	247755	1.2119	0.11278	ATL1
ENSG00000117899	15	81239667	81282219	268	38	247755	1.2118	0.11279	MESDC2
ENSG00000163947	3	56761446	57113357	1784	250	247755	1.2118	0.1128	ARHGEF3
ENSG00000172379	15	80696692	80890278	1082	154	247755	1.2117	0.11281	ARNT2
ENSG00000162620	1	74491699	74663871	637	76	247755	1.2112	0.11291	LRRIQ3
ENSG00000154027	1	77747736	78025651	1808	200	247755	1.211	0.11295	AK5
ENSG00000168172	8	42752075	42885682	443	36	247755	1.2108	0.11299	HOOK3
ENSG00000169169	19	50194155	50216988	92	22	247755	1.2107	0.11301	CPT1C
ENSG00000166856	12	57388230	57390468	6	3	247755	1.2104	0.11306	GPR182
ENSG00000111652	12	6832907	6841041	52	13	247755	1.2104	0.11307	COPS7A
ENSG00000269302	4	187111913	187112626	8	4	247755	1.2103	0.11308	AC110771.1
ENSG00000166140	15	41099284	41106767	40	9	247755	1.2102	0.11311	ZFYVE19
ENSG00000174899	3	157261035	157395538	799	122	247755	1.2101	0.11313	C3orf55
ENSG00000132275	11	6616305	6624850	39	23	247755	1.21	0.11314	RRP8
ENSG00000106692	9	108320411	108403399	529	42	247755	1.21	0.11315	FKTN
ENSG00000148584	10	52559169	52645435	385	63	247755	1.2097	0.1132	A1CF
ENSG00000162739	1	160454820	160493052	147	35	247755	1.2096	0.11322	SLAMF6
ENSG00000171643	5	76145826	76217475	359	86	247755	1.2095	0.11324	S100Z
ENSG00000198355	22	50354161	50357728	10	6	247755	1.2095	0.11324	PIM3
ENSG00000128610	7	121941448	121950745	32	17	247755	1.2094	0.11325	FEZF1
ENSG00000116194	1	178818840	178840187	119	30	247755	1.2094	0.11326	ANGPTL1
ENSG00000166343	10	75183339	75193319	43	5	247755	1.2093	0.11328	MSS51
ENSG00000186889	2	62727356	62739029	82	18	247755	1.2086	0.1134	TMEM17
ENSG00000145861	5	159774758	159797648	139	38	247755	1.2081	0.11351	C1QTNF2
ENSG00000164849	7	1084212	1098897	150	31	247755	1.2081	0.11351	GPR146
ENSG00000214595	2	54950636	55199157	1542	184	247755	1.208	0.11353	EML6
ENSG00000105875	7	134868590	134896316	132	15	247755	1.2079	0.11355	WDR91
ENSG00000096968	9	4985033	5128183	847	85	247755	1.2078	0.11356	JAK2
ENSG00000066379	6	30026676	30032686	49	9	247755	1.2077	0.11358	ZNRD1
ENSG00000164100	4	118954773	119179803	1052	70	247755	1.2076	0.1136	NDST3
ENSG00000144369	2	187558698	187630685	260	54	247755	1.2069	0.11374	FAM171B
ENSG00000113595	5	64885507	64921802	237	36	247755	1.2068	0.11375	TRIM23
ENSG00000204006	1	51567906	51613752	205	36	247755	1.2067	0.11377	C1orf185
ENSG00000266086	17	56066399	56082614	65	16	247755	1.2067	0.11377	RP11-159D12.5
ENSG00000008382	19	4343524	4360083	64	18	247755	1.2064	0.11383	MPND
ENSG00000154783	3	14860469	14975895	566	76	247755	1.206	0.1139	FGD5
ENSG00000113448	5	58264865	59817947	7407	380	247755	1.206	0.1139	PDE4D
ENSG00000143575	1	154244987	154248351	8	4	247755	1.206	0.11391	HAX1
ENSG00000152977	3	147111209	147228080	414	50	247755	1.206	0.11391	ZIC1
ENSG00000157426	4	57204456	57253666	311	35	247755	1.206	0.11391	AASDH
ENSG00000114423	3	105374305	105588396	1015	78	247755	1.2057	0.11396	CBLB
ENSG00000197887	11	57970674	57971653	7	3	247755	1.2053	0.11405	OR1S2
ENSG00000090581	16	1401924	1413352	68	23	247755	1.2052	0.11406	GNPTG
ENSG00000185104	1	50905150	51425935	1877	101	247755	1.2051	0.11407	FAF1
ENSG00000166126	14	103388993	103399933	44	24	247755	1.205	0.11411	AMN
ENSG00000118640	2	85788685	85809154	113	20	247755	1.2048	0.11413	VAMP8
ENSG00000181786	19	8807751	8809172	4	2	247755	1.2047	0.11416	ACTL9
ENSG00000197889	10	15001438	15030049	221	24	247755	1.2046	0.11418	MEIG1
ENSG00000175084	2	220283099	220291461	35	13	247755	1.2044	0.11421	DES
ENSG00000185019	20	3088219	3140842	300	58	247755	1.2044	0.11422	UBOX5
ENSG00000116212	1	54411750	54433841	114	14	247755	1.2043	0.11423	LRRC42
ENSG00000164500	7	50135632	50199426	298	40	247755	1.2043	0.11425	C7orf72
ENSG00000154114	11	120894781	120961484	302	42	247755	1.2037	0.11435	TBCEL
ENSG00000198670	6	160952515	161087407	563	94	247755	1.2035	0.11439	LPA
ENSG00000139173	12	44229770	44783545	3183	154	247755	1.2035	0.11439	TMEM117
ENSG00000153498	13	113030633	113089003	428	56	247755	1.2031	0.11446	SPACA7
ENSG00000142507	17	4699439	4701790	14	7	247755	1.2027	0.11455	PSMB6
ENSG00000235098	1	1353800	1357149	21	11	247755	1.2027	0.11456	ANKRD65
ENSG00000143436	1	151732119	151736040	22	8	247755	1.2022	0.11464	MRPL9
ENSG00000164393	6	47624172	47665533	314	18	247755	1.2022	0.11464	GPR111
ENSG00000179058	9	132374504	132383055	54	17	247755	1.2022	0.11464	C9orf50
ENSG00000168243	1	235710987	235814054	463	104	247755	1.2021	0.11466	GNG4
ENSG00000183248	19	7933605	7939326	17	7	247755	1.2021	0.11467	CTD-3193O13.9
ENSG00000204963	5	140213969	140391929	909	95	247755	1.2019	0.11471	PCDHA7
ENSG00000183741	22	39257455	39268319	50	22	247755	1.2018	0.11472	CBX6
ENSG00000134697	1	38032417	38061536	124	28	247755	1.2014	0.1148	GNL2
ENSG00000110107	11	60658202	60674060	72	23	247755	1.2012	0.11484	PRPF19
ENSG00000166896	12	58335324	58351052	83	13	247755	1.2011	0.11485	XRCC6BP1
ENSG00000198356	19	12847953	12859137	57	11	247755	1.201	0.11488	ASNA1
ENSG00000170748	11	7110165	7112379	9	5	247755	1.2009	0.1149	RBMXL2
ENSG00000127528	19	16435628	16438685	15	9	247755	1.2009	0.1149	KLF2
ENSG00000268657	14	92038788	92041383	15	6	247755	1.2008	0.11491	AL133373.1
ENSG00000256029	1	159827690	159842843	36	11	247755	1.2007	0.11494	RP11-190A12.7
ENSG00000064489	19	19256376	19302967	307	40	247755	1.2005	0.11497	MEF2BNB-MEF2B
ENSG00000155011	4	107842959	108204963	1419	180	247755	1.2002	0.11502	DKK2
ENSG00000140750	16	24930706	25026987	408	59	247755	1.2	0.11506	ARHGAP17
ENSG00000142039	19	41816094	41830788	54	12	247755	1.2	0.11507	CCDC97
ENSG00000232125	2	207516345	207583120	431	58	247755	1.1996	0.11515	DYTN
ENSG00000257093	7	141356528	141401953	196	33	247755	1.1995	0.11516	KIAA1147
ENSG00000129744	11	3666358	3685646	219	43	247755	1.1994	0.11519	ART1
ENSG00000135363	11	33880122	33913836	192	62	247755	1.1991	0.11524	LMO2
ENSG00000162616	1	78444859	78483648	151	41	247755	1.1989	0.11529	DNAJB4
ENSG00000165490	11	82611017	82669319	268	44	247755	1.1986	0.11534	C11orf82
ENSG00000205213	11	27387508	27494322	481	87	247755	1.1984	0.11539	LGR4
ENSG00000101282	20	939095	982907	308	55	247755	1.1983	0.11539	RSPO4
ENSG00000108515	17	4851387	4860426	44	20	247755	1.1982	0.11541	ENO3
ENSG00000183747	16	20462783	20498991	239	28	247755	1.1981	0.11544	ACSM2A
ENSG00000132182	3	13357737	13461809	409	52	247755	1.1979	0.11547	NUP210
ENSG00000139178	12	7242183	7261869	95	26	247755	1.1979	0.11547	C1RL
ENSG00000004975	17	7128660	7137864	28	12	247755	1.1979	0.11549	DVL2
ENSG00000173821	17	78234665	78372586	898	160	247755	1.1978	0.11551	RNF213
ENSG00000161542	17	74305567	74380602	499	82	247755	1.1975	0.11556	PRPSAP1
ENSG00000159214	1	44457031	44462200	17	8	247755	1.1973	0.11559	CCDC24
ENSG00000160097	1	33327869	33338083	34	17	247755	1.197	0.11565	FNDC5
ENSG00000035720	4	68424446	68473055	271	49	247755	1.196	0.11585	STAP1
ENSG00000165120	7	129847700	129856683	29	12	247755	1.1959	0.11587	SSMEM1
ENSG00000126218	13	113777128	113803843	130	41	247755	1.1955	0.11595	F10
ENSG00000145604	5	36152091	36184421	137	38	247755	1.1954	0.11596	SKP2
ENSG00000133943	14	91526677	91691976	841	145	247755	1.1954	0.11596	C14orf159
ENSG00000204962	5	140220907	140391929	870	89	247755	1.195	0.11605	PCDHA8
ENSG00000094880	5	137523339	137549032	118	26	247755	1.1949	0.11607	CDC23
ENSG00000257184	7	27203154	27219632	57	23	247755	1.1948	0.11609	RP1-170O19.20
ENSG00000205795	2	10196907	10221071	139	38	247755	1.1946	0.11611	CYS1
ENSG00000141433	18	904944	912173	16	11	247755	1.1946	0.11613	ADCYAP1
ENSG00000172208	11	48266608	48267622	7	4	247755	1.1943	0.11618	OR4X2
ENSG00000205758	21	34961647	35016232	211	62	247755	1.1943	0.11618	CRYZL1
ENSG00000178567	3	37027357	37034795	26	10	247755	1.1939	0.11626	EPM2AIP1
ENSG00000138785	4	106603784	106817143	939	70	247755	1.1938	0.11628	INTS12
ENSG00000061938	3	195590235	195638816	214	51	247755	1.1931	0.11641	TNK2
ENSG00000124449	19	44220162	44224173	20	11	247755	1.1924	0.11656	IRGC
ENSG00000130520	19	18417040	18434084	66	20	247755	1.1922	0.11658	LSM4
ENSG00000170209	11	113258513	113271140	97	28	247755	1.1918	0.11667	ANKK1
ENSG00000136634	1	206940947	206945839	23	9	247755	1.1916	0.1167	IL10
ENSG00000153130	4	141178440	141306880	562	94	247755	1.1914	0.11675	SCOC
ENSG00000156050	14	74398204	74417117	133	26	247755	1.1913	0.11677	FAM161B
ENSG00000087157	17	76374721	76421195	291	48	247755	1.1911	0.11681	PGS1
ENSG00000136819	9	132589569	132598142	88	10	247755	1.191	0.11682	C9orf78
ENSG00000112186	6	17393447	17558023	707	146	247755	1.191	0.11683	CAP2
ENSG00000108511	17	46671639	46682354	50	18	247755	1.1908	0.11687	HOXB6
ENSG00000165643	9	138585253	138591374	58	15	247755	1.1907	0.11688	SOHLH1
ENSG00000125375	14	50779044	50802276	181	24	247755	1.1906	0.11691	ATP5S
ENSG00000005243	17	46103533	46115392	40	18	247755	1.1905	0.11693	COPZ2
ENSG00000267908	19	56751773	56758863	50	21	247755	1.1903	0.11697	ZSCAN5D
ENSG00000041880	3	51976361	51982883	35	15	247755	1.1896	0.1171	PARP3
ENSG00000116218	1	179519674	179545087	195	36	247755	1.1895	0.11711	NPHS2
ENSG00000214167	17	65027509	65028198	2	1	247755	1.1894	0.11713	AC005544.1
ENSG00000183155	1	202848085	202858263	44	18	247755	1.1893	0.11716	RABIF
ENSG00000118946	13	58205944	58303445	343	63	247755	1.1891	0.1172	PCDH17
ENSG00000054356	2	220154345	220174370	91	30	247755	1.1891	0.11721	PTPRN
ENSG00000169118	15	64457716	64648442	972	93	247755	1.1891	0.11721	CSNK1G1
ENSG00000119401	9	119449581	119463579	50	16	247755	1.189	0.11722	TRIM32
ENSG00000137674	11	102447566	102496063	391	50	247755	1.1888	0.11726	MMP20
ENSG00000101391	20	31946645	31989367	174	27	247755	1.1887	0.11728	CDK5RAP1
ENSG00000259024	17	15339338	15466875	755	92	247755	1.1884	0.11734	TVP23C-CDRT4
ENSG00000205047	16	87731749	87739290	69	21	247755	1.1884	0.11735	FLJ00104
ENSG00000149527	1	2357419	2436969	437	121	247755	1.188	0.11741	PLCH2
ENSG00000102984	16	71893583	71929239	132	30	247755	1.1877	0.11747	ZNF821
ENSG00000107130	9	132934857	132999583	300	74	247755	1.1875	0.11751	NCS1
ENSG00000188629	19	9435021	9493293	328	42	247755	1.1873	0.11755	ZNF177
ENSG00000172716	17	33677324	33700720	96	31	247755	1.1872	0.11757	SLFN11
ENSG00000255046	8	11655437	11660077	56	20	247755	1.187	0.11761	RP11-297N6.4
ENSG00000173163	2	62115859	62374382	1089	78	247755	1.1865	0.1177	COMMD1
ENSG00000204961	5	140227048	140391929	846	86	247755	1.1865	0.11771	PCDHA9
ENSG00000103044	16	69139467	69152622	41	16	247755	1.1864	0.11773	HAS3
ENSG00000151379	2	17997763	17998368	4	1	247755	1.1864	0.11774	MSGN1
ENSG00000197971	18	74690783	74845639	1019	193	247755	1.1863	0.11776	MBP
ENSG00000136010	12	105413568	105478355	416	60	247755	1.1861	0.11779	ALDH1L2
ENSG00000131037	19	55583388	55599291	101	23	247755	1.1856	0.11788	EPS8L1
ENSG00000175106	17	15341205	15466909	744	90	247755	1.185	0.11801	TVP23C
ENSG00000149452	11	62756626	62783311	97	29	247755	1.1849	0.11804	SLC22A8
ENSG00000187068	3	184795838	184870802	621	44	247755	1.1848	0.11805	C3orf70
ENSG00000111199	12	110220890	110271212	224	45	247755	1.1846	0.11808	TRPV4
ENSG00000145414	4	164031225	164088073	166	34	247755	1.1846	0.11809	NAF1
ENSG00000203733	6	142454227	142456288	8	5	247755	1.1846	0.1181	GJE1
ENSG00000175792	3	127783621	127872757	304	28	247755	1.1842	0.11816	RUVBL1
ENSG00000171469	19	9715356	9732075	67	22	247755	1.1842	0.11816	ZNF561
ENSG00000178074	2	200775979	200820658	169	37	247755	1.184	0.11821	C2orf69
ENSG00000179409	17	647654	657239	63	22	247755	1.1834	0.11832	GEMIN4
ENSG00000147679	8	117778742	117861702	405	68	247755	1.1831	0.11839	UTP23
ENSG00000176302	11	118842417	118852001	56	17	247755	1.1829	0.11842	FOXR1
ENSG00000122971	12	121163538	121177811	70	22	247755	1.1827	0.11847	ACADS
ENSG00000213999	19	19256377	19303400	312	41	247755	1.1826	0.11848	MEF2B
ENSG00000117984	11	1773982	1785222	54	13	247755	1.1823	0.11853	CTSD
ENSG00000127663	19	4969125	5153606	1094	111	247755	1.1821	0.11858	KDM4B
ENSG00000270011	19	9434850	9493293	331	42	247755	1.1818	0.11864	ZNF559-ZNF177
ENSG00000136141	13	47127303	47327175	1020	102	247755	1.1815	0.11869	LRCH1
ENSG00000170323	8	82390654	82395498	26	11	247755	1.1813	0.11874	FABP4
ENSG00000187024	9	130455257	130487152	118	23	247755	1.1813	0.11874	PTRH1
ENSG00000269510	9	35042390	35042824	2	1	247755	1.1812	0.11877	FLJ00273
ENSG00000139233	12	66516842	66524548	34	10	247755	1.1809	0.11883	LLPH
ENSG00000169436	8	139600478	139926249	1474	238	247755	1.1805	0.11891	COL22A1
ENSG00000149571	11	126293254	126873355	2890	317	247755	1.1804	0.11892	KIRREL3
ENSG00000185215	14	103589779	103603776	73	23	247755	1.1802	0.11896	TNFAIP2
ENSG00000180574	12	10658201	10675734	156	25	247755	1.1802	0.11897	EIF2S3L
ENSG00000100151	22	38452318	38471708	90	29	247755	1.1791	0.11917	PICK1
ENSG00000126545	4	70796799	70812289	77	23	247755	1.1781	0.11938	CSN1S1
ENSG00000163558	3	169940153	170023769	556	53	247755	1.1779	0.11943	PRKCI
ENSG00000179915	2	50145643	51259674	6309	386	247755	1.1777	0.11946	NRXN1
ENSG00000128463	15	34517200	34522357	27	10	247755	1.1775	0.11951	EMC4
ENSG00000135452	12	58131796	58143994	49	20	247755	1.1773	0.11953	TSPAN31
ENSG00000119684	14	75480467	75518235	167	28	247755	1.1773	0.11954	MLH3
ENSG00000144451	2	214149113	215275225	5864	222	247755	1.1771	0.11957	SPAG16
ENSG00000162670	1	190066792	190446759	1596	120	247755	1.1768	0.11963	BRINP3
ENSG00000179119	11	18627948	18656338	144	27	247755	1.1761	0.11977	SPTY2D1
ENSG00000163444	1	202976514	202993976	80	25	247755	1.1758	0.11983	TMEM183A
ENSG00000111203	12	2921788	2968957	230	35	247755	1.1756	0.11988	ITFG2
ENSG00000170927	6	51480098	51952423	2692	188	247755	1.1751	0.11998	PKHD1
ENSG00000171448	9	125677845	125693779	61	21	247755	1.175	0.11999	ZBTB26
ENSG00000198919	3	108308529	108413693	534	59	247755	1.1749	0.12002	DZIP3
ENSG00000197361	15	63889552	63894627	17	9	247755	1.1748	0.12004	FBXL22
ENSG00000070601	9	37650997	37746901	547	102	247755	1.1747	0.12006	FRMPD1
ENSG00000115935	2	175424300	175547644	392	76	247755	1.1743	0.12014	WIPF1
ENSG00000168298	6	26156559	26157343	1	1	247755	1.174	0.1202	HIST1H1E
ENSG00000140367	15	76135622	76193419	284	42	247755	1.1738	0.12023	UBE2Q2
ENSG00000233404	2	102508955	102511150	11	5	247755	1.1737	0.12025	FLJ20373
ENSG00000158545	16	88636789	88698374	328	66	247755	1.1734	0.12032	ZC3H18
ENSG00000139718	12	122242086	122270562	103	28	247755	1.1733	0.12033	SETD1B
ENSG00000198843	3	150320662	150348222	93	29	247755	1.173	0.1204	SELT
ENSG00000181609	11	5509915	5510979	14	6	247755	1.1728	0.12043	OR52D1
ENSG00000214022	7	150065278	150071133	20	10	247755	1.1727	0.12047	REPIN1
ENSG00000161573	17	34303529	34308532	33	10	247755	1.1726	0.12048	CCL16
ENSG00000198825	10	121485609	121588652	346	42	247755	1.1724	0.12052	INPP5F
ENSG00000179603	7	126078652	126893348	4051	236	247755	1.1719	0.12062	GRM8
ENSG00000176148	11	33060963	33127489	403	40	247755	1.1719	0.12062	TCP11L1
ENSG00000111344	12	113536624	113574044	230	30	247755	1.1719	0.12062	RASAL1
ENSG00000129534	14	45672393	45722743	211	40	247755	1.1713	0.12075	MIS18BP1
ENSG00000112699	6	1624041	2245926	2915	309	247755	1.1707	0.12086	GMDS
ENSG00000151715	11	129685714	129729898	251	50	247755	1.1707	0.12086	TMEM45B
ENSG00000181450	1	227751244	227865144	628	78	247755	1.1706	0.12087	ZNF678
ENSG00000203668	1	241792155	241799232	31	17	247755	1.1706	0.12087	CHML
ENSG00000197816	9	100000765	100140806	779	66	247755	1.1703	0.12094	CCDC180
ENSG00000124767	6	38643701	38670917	147	38	247755	1.1699	0.12102	GLO1
ENSG00000143340	1	179712298	179785333	409	76	247755	1.1698	0.12104	FAM163A
ENSG00000168802	16	69151913	69166487	58	20	247755	1.1698	0.12104	CHTF8
ENSG00000010270	7	38217824	38270272	223	45	247755	1.1697	0.12105	STARD3NL
ENSG00000006007	16	19513015	19533467	104	25	247755	1.1697	0.12105	GDE1
ENSG00000069667	15	60780483	61521518	3505	413	247755	1.1697	0.12106	RORA
ENSG00000152380	5	79783788	79838382	309	69	247755	1.1695	0.1211	FAM151B
ENSG00000167770	11	63753325	63769283	62	20	247755	1.1695	0.1211	OTUB1
ENSG00000212864	9	140114707	140116033	2	1	247755	1.1695	0.12111	RNF208
ENSG00000166595	16	66965959	66968326	4	2	247755	1.1694	0.12112	FAM96B
ENSG00000138411	2	197059094	197458416	2076	151	247755	1.1691	0.12118	HECW2
ENSG00000162004	16	772582	776954	36	14	247755	1.169	0.12121	CCDC78
ENSG00000167646	19	55670031	55678090	52	11	247755	1.1689	0.12123	DNAAF3
ENSG00000134644	1	31404353	31538838	530	62	247755	1.1688	0.12125	PUM1
ENSG00000104164	15	45879321	45908197	111	17	247755	1.1683	0.12135	BLOC1S6
ENSG00000121073	17	47778305	47786376	20	10	247755	1.1682	0.12135	SLC35B1
ENSG00000143621	1	153634512	153643524	38	12	247755	1.168	0.1214	ILF2
ENSG00000034533	3	130732719	130746493	60	15	247755	1.168	0.1214	ASTE1
ENSG00000205356	7	97843936	97881563	155	35	247755	1.1671	0.12158	TECPR1
ENSG00000166986	12	57869228	57911352	153	29	247755	1.1669	0.12162	MARS
ENSG00000187918	11	5474638	5475707	13	7	247755	1.1669	0.12163	OR51I2
ENSG00000196867	19	57050317	57068169	91	26	247755	1.1669	0.12164	ZFP28
ENSG00000264058	17	38785049	38821393	121	32	247755	1.1667	0.12166	KRT222
ENSG00000099365	16	31000577	31021949	79	23	247755	1.1667	0.12167	STX1B
ENSG00000144115	2	88469835	88486146	80	26	247755	1.1664	0.12172	THNSL2
ENSG00000171044	8	10753555	11058875	1895	150	247755	1.1664	0.12173	XKR6
ENSG00000091622	17	6354584	6459814	489	117	247755	1.1664	0.12173	PITPNM3
ENSG00000150054	10	28339922	28623415	1938	136	247755	1.1663	0.12174	MPP7
ENSG00000124688	6	43597277	43608689	54	15	247755	1.1661	0.12179	MAD2L1BP
ENSG00000172543	11	65647280	65651212	19	10	247755	1.1661	0.12179	CTSW
ENSG00000257704	19	47778142	47778979	6	3	247755	1.166	0.12181	PRR24
ENSG00000215428	9	133274029	133282639	71	29	247755	1.1656	0.12188	AL354898.1
ENSG00000151743	12	31824071	31882108	398	50	247755	1.1654	0.12193	AMN1
ENSG00000073417	15	85523671	85682376	869	75	247755	1.1653	0.12195	PDE8A
ENSG00000197712	4	38869298	38947360	446	63	247755	1.165	0.122	FAM114A1
ENSG00000253506	17	59667794	59668563	4	1	247755	1.165	0.12202	NACA2
ENSG00000197157	7	127292234	127732661	1460	114	247755	1.1643	0.12214	SND1
ENSG00000173531	3	49721380	49726934	22	12	247755	1.1639	0.12223	MST1
ENSG00000184047	12	122692210	122712081	109	28	247755	1.1638	0.12226	DIABLO
ENSG00000121335	12	11544476	11653975	891	85	247755	1.1637	0.12228	PRB2
ENSG00000110066	11	67922330	67981295	199	35	247755	1.1636	0.12229	SUV420H1
ENSG00000100227	22	42979727	43010968	138	39	247755	1.1635	0.12231	POLDIP3
ENSG00000178772	3	194060494	194072057	78	19	247755	1.1634	0.12233	CPN2
ENSG00000105963	7	937540	995043	521	119	247755	1.1634	0.12233	ADAP1
ENSG00000109061	17	10395624	10421860	66	21	247755	1.1631	0.12238	MYH1
ENSG00000198742	7	98625061	98741723	407	97	247755	1.163	0.12242	SMURF1
ENSG00000268279	3	14176717	14189548	79	26	247755	1.1629	0.12243	RP11-434D12.1
ENSG00000112182	6	90636248	91006627	1121	224	247755	1.1629	0.12244	BACH2
ENSG00000111897	6	122764499	122792967	120	26	247755	1.1628	0.12247	SERINC1
ENSG00000168522	8	42889337	42940931	128	24	247755	1.1626	0.1225	FNTA
ENSG00000039560	5	34656342	34832732	1059	160	247755	1.1621	0.12259	RAI14
ENSG00000132321	2	237232794	237416185	827	106	247755	1.1621	0.1226	IQCA1
ENSG00000198887	9	72873937	72969804	547	51	247755	1.1619	0.12265	SMC5
ENSG00000100101	22	38077680	38170137	576	83	247755	1.1615	0.12273	NOL12
ENSG00000127603	1	39546988	39952849	1599	108	247755	1.1609	0.12283	MACF1
ENSG00000156639	6	37787275	38122400	1623	83	247755	1.1606	0.12289	ZFAND3
ENSG00000182247	3	23244511	23633284	2171	83	247755	1.1605	0.12292	UBE2E2
ENSG00000137880	15	41056218	41059906	17	6	247755	1.1603	0.12297	GCHFR
ENSG00000161011	5	179233388	179265078	283	67	247755	1.1602	0.12298	SQSTM1
ENSG00000075790	7	107220422	107269615	172	24	247755	1.16	0.12303	BCAP29
ENSG00000135439	12	58118980	58135940	62	27	247755	1.1597	0.12309	AGAP2
ENSG00000176393	1	201951500	201975275	108	32	247755	1.1596	0.1231	RNPEP
ENSG00000040608	22	20228938	20270769	171	45	247755	1.1595	0.12312	RTN4R
ENSG00000113396	5	127873706	128369335	3099	144	247755	1.1593	0.12318	SLC27A6
ENSG00000161277	19	36525887	36545664	96	28	247755	1.1592	0.12318	THAP8
ENSG00000268628	20	19738296	19738679	3	2	247755	1.159	0.12323	AL121761.2
ENSG00000087087	7	100472733	100486285	66	19	247755	1.1589	0.12324	SRRT
ENSG00000239789	7	56019512	56024192	27	12	247755	1.1582	0.12339	MRPS17
ENSG00000204851	19	46990163	46999755	65	25	247755	1.1579	0.12345	PNMAL2
ENSG00000105668	19	36157715	36169367	82	21	247755	1.1577	0.12349	UPK1A
ENSG00000143858	1	202559724	202679545	558	98	247755	1.1573	0.12357	SYT2
ENSG00000163029	2	17845079	17981509	725	76	247755	1.1568	0.12368	SMC6
ENSG00000156642	15	73852355	73926475	316	49	247755	1.1567	0.1237	NPTN
ENSG00000125846	20	18269121	18297640	132	30	247755	1.1567	0.1237	ZNF133
ENSG00000151892	10	117816444	118032979	889	169	247755	1.1566	0.12371	GFRA1
ENSG00000132423	6	99817276	99842080	144	32	247755	1.1562	0.12379	COQ3
ENSG00000174527	12	109785708	109893328	754	78	247755	1.1561	0.12382	MYO1H
ENSG00000142102	11	289135	296107	25	12	247755	1.1558	0.12387	ATHL1
ENSG00000196498	12	124808961	125052135	1319	234	247755	1.1554	0.12396	NCOR2
ENSG00000119125	9	74729511	74872109	820	103	247755	1.1552	0.12401	GDA
ENSG00000143816	1	228106357	228135599	141	42	247755	1.1548	0.12409	WNT9A
ENSG00000146376	6	129897277	130031370	786	137	247755	1.1547	0.12411	ARHGAP18
ENSG00000188107	6	64429876	66417118	12392	435	247755	1.1541	0.12423	EYS
ENSG00000141101	16	69775770	69788843	53	18	247755	1.1539	0.12427	NOB1
ENSG00000255482	11	102337986	102369532	168	41	247755	1.1535	0.12435	RP11-315O6.2
ENSG00000250799	19	36290890	36304201	91	33	247755	1.1531	0.12444	PRODH2
ENSG00000175664	13	31506840	31549639	248	51	247755	1.153	0.12445	TEX26
ENSG00000138119	10	95066186	95242074	1027	126	247755	1.1529	0.12448	MYOF
ENSG00000140199	15	34525460	34630261	704	56	247755	1.1527	0.12452	SLC12A6
ENSG00000131504	5	140894583	140998622	415	53	247755	1.1525	0.12455	DIAPH1
ENSG00000214681	3	51907737	51909600	7	3	247755	1.1523	0.1246	IQCF5
ENSG00000184887	14	105714827	105717430	11	5	247755	1.152	0.12467	BTBD6
ENSG00000187860	22	30752624	30774647	107	16	247755	1.1517	0.12472	CCDC157
ENSG00000234237	1	180941695	180949868	23	12	247755	1.1515	0.12476	AL162431.1
ENSG00000188004	1	159804264	159825137	62	27	247755	1.1512	0.12482	C1orf204
ENSG00000074590	12	106457118	106533811	314	81	247755	1.1512	0.12482	NUAK1
ENSG00000165458	11	71934745	71950149	49	18	247755	1.1507	0.12493	INPPL1
ENSG00000157933	1	2160134	2241558	369	101	247755	1.1506	0.12495	SKI
ENSG00000260970	9	122257653	122286403	175	35	247755	1.1504	0.12499	RP11-295D22.1
ENSG00000269955	7	139026106	139107345	375	22	247755	1.1502	0.12503	LUC7L2
ENSG00000124356	2	74056086	74100786	200	40	247755	1.1498	0.12512	STAMBP
ENSG00000218672	7	155174771	155189051	144	27	247755	1.1497	0.12513	AC008060.7
ENSG00000184465	6	169857307	170102159	1612	109	247755	1.1497	0.12514	WDR27
ENSG00000123838	1	207277607	207318317	182	50	247755	1.1495	0.12518	C4BPA
ENSG00000134007	14	70989075	71001732	64	20	247755	1.1494	0.12519	ADAM20
ENSG00000127863	13	24144509	24250232	554	96	247755	1.1494	0.1252	TNFRSF19
ENSG00000149534	11	59855734	59863444	41	11	247755	1.1488	0.12532	MS4A2
ENSG00000196663	14	102829300	102968818	800	66	247755	1.1487	0.12535	TECPR2
ENSG00000107147	9	138594031	138684992	625	113	247755	1.1482	0.12545	KCNT1
ENSG00000146963	7	139025105	139108198	385	23	247755	1.1477	0.12555	C7orf55-LUC7L2
ENSG00000119509	9	102861538	103063282	796	53	247755	1.1477	0.12555	INVS
ENSG00000120215	9	5890802	5910606	88	28	247755	1.1476	0.12558	MLANA
ENSG00000170906	19	54606036	54612564	42	19	247755	1.1475	0.12558	NDUFA3
ENSG00000086570	5	150883654	150948505	356	61	247755	1.1473	0.12562	FAT2
ENSG00000198944	5	132149033	132152488	15	7	247755	1.1467	0.12575	SOWAHA
ENSG00000140057	14	96858448	96955764	363	76	247755	1.1467	0.12575	AK7
ENSG00000165527	14	50359810	50361490	6	3	247755	1.1466	0.12577	ARF6
ENSG00000169609	15	83657193	83680393	94	24	247755	1.1466	0.12577	C15orf40
ENSG00000163798	2	27886338	27917840	137	25	247755	1.1465	0.1258	SLC4A1AP
ENSG00000153234	2	157180944	157198860	38	19	247755	1.1465	0.1258	NR4A2
ENSG00000186812	18	32820994	32847097	78	26	247755	1.1463	0.12583	ZNF397
ENSG00000186111	19	3630181	3700477	271	59	247755	1.146	0.1259	PIP5K1C
ENSG00000258830	12	57643392	57690267	134	34	247755	1.1459	0.12592	RP11-123K3.4
ENSG00000135436	12	49976668	49999422	68	19	247755	1.1458	0.12595	FAM186B
ENSG00000248385	19	54573149	54584634	112	27	247755	1.1454	0.12602	TARM1
ENSG00000143476	1	212208919	212280742	430	60	247755	1.1449	0.12613	DTL
ENSG00000268310	17	76210462	76220740	82	16	247755	1.1447	0.12617	AC087645.1
ENSG00000091732	7	129658126	129691291	147	22	247755	1.1445	0.1262	ZC3HC1
ENSG00000132681	1	160121360	160156767	153	58	247755	1.1445	0.12621	ATP1A4
ENSG00000112874	5	102884556	102898494	58	13	247755	1.1444	0.12622	NUDT12
ENSG00000134825	11	61535973	61560274	80	29	247755	1.1444	0.12623	TMEM258
ENSG00000227164	20	52105495	52106164	3	2	247755	1.1441	0.1263	AL354993.1
ENSG00000153093	2	111490150	111875799	1798	189	247755	1.144	0.12631	ACOXL
ENSG00000037042	17	40811323	40819024	44	18	247755	1.1439	0.12632	TUBG2
ENSG00000166801	11	58910221	58922512	51	19	247755	1.1438	0.12636	FAM111A
ENSG00000111490	12	65174589	65274812	460	70	247755	1.1437	0.12637	TBC1D30
ENSG00000188266	15	78799906	78829714	139	24	247755	1.1435	0.12641	HYKK
ENSG00000161682	17	42430583	42441243	20	12	247755	1.1432	0.12649	FAM171A2
ENSG00000060339	10	70480769	70552134	355	55	247755	1.1426	0.12661	CCAR1
ENSG00000225485	17	36584662	36668628	450	90	247755	1.1425	0.12663	ARHGAP23
ENSG00000126698	1	28525967	28559536	145	29	247755	1.1424	0.12664	DNAJC8
ENSG00000161180	22	21987005	21991616	31	15	247755	1.1424	0.12665	CCDC116
ENSG00000187821	4	185939995	185941958	7	3	247755	1.1423	0.12667	HELT
ENSG00000101004	20	25433341	25566153	692	74	247755	1.1423	0.12667	NINL
ENSG00000171811	10	134621896	134756327	1279	100	247755	1.1422	0.12668	TTC40
ENSG00000184029	21	39323728	39493454	650	132	247755	1.1422	0.12668	DSCR4
ENSG00000213853	16	10622279	10674555	326	92	247755	1.1421	0.1267	EMP2
ENSG00000160678	1	153600402	153604513	17	8	247755	1.1421	0.12672	S100A1
ENSG00000173320	4	184774584	184944679	731	167	247755	1.142	0.12673	STOX2
ENSG00000186854	2	85048774	85134132	473	66	247755	1.1418	0.12677	TRABD2A
ENSG00000137166	6	41514164	41570122	172	42	247755	1.1418	0.12677	FOXP4
ENSG00000106052	7	27778950	27884183	548	92	247755	1.1418	0.12677	TAX1BP1
ENSG00000134247	1	117452679	117532980	430	61	247755	1.1417	0.12679	PTGFRN
ENSG00000186666	12	50231573	50236912	34	12	247755	1.1415	0.12683	BCDIN3D
ENSG00000108587	17	28804380	28854610	150	36	247755	1.1411	0.12691	GOSR1
ENSG00000088827	20	3667617	3687775	155	38	247755	1.1411	0.12691	SIGLEC1
ENSG00000169548	22	22868060	22874613	26	6	247755	1.1411	0.12691	ZNF280A
ENSG00000134815	19	47852538	47885961	97	20	247755	1.1409	0.12695	DHX34
ENSG00000253304	1	29445940	29450447	21	9	247755	1.1408	0.12699	TMEM200B
ENSG00000003056	12	9092959	9102551	49	15	247755	1.1402	0.12711	M6PR
ENSG00000196196	9	35906189	35907138	5	3	247755	1.1399	0.12717	HRCT1
ENSG00000023318	9	102741461	102861322	343	42	247755	1.1396	0.12722	ERP44
ENSG00000175820	13	103381801	103389159	35	17	247755	1.1395	0.12725	CCDC168
ENSG00000145198	3	183948217	183960117	41	12	247755	1.1395	0.12726	VWA5B2
ENSG00000143374	1	150459887	150480078	129	24	247755	1.1394	0.12727	TARS2
ENSG00000174606	1	213165524	213189168	77	26	247755	1.1391	0.12732	ANGEL2
ENSG00000028528	15	64386322	64438289	275	51	247755	1.1388	0.12739	SNX1
ENSG00000172671	10	46111043	46168228	285	24	247755	1.1384	0.12747	ZFAND4
ENSG00000188997	11	77882295	77899868	124	25	247755	1.1384	0.12748	KCTD21
ENSG00000179195	12	124456392	124499986	158	40	247755	1.1383	0.12749	ZNF664
ENSG00000215527	18	12658042	12663470	28	7	247755	1.1384	0.12749	AP005482.1
ENSG00000160714	1	154521053	154531504	21	10	247755	1.1382	0.12753	UBE2Q1
ENSG00000166169	10	103338639	103348027	25	6	247755	1.1374	0.12768	POLL
ENSG00000112139	6	37600284	37667082	472	94	247755	1.1369	0.12778	MDGA1
ENSG00000179455	15	23810454	23873064	237	44	247755	1.1366	0.12785	MKRN3
ENSG00000179115	19	13033293	13044851	45	15	247755	1.1364	0.1279	FARSA
ENSG00000168070	11	64704989	64739557	172	27	247755	1.1359	0.128	C11orf85
ENSG00000196542	3	161062580	161090668	182	45	247755	1.1356	0.12806	SPTSSB
ENSG00000099139	9	78505560	78977255	2637	386	247755	1.1354	0.12811	PCSK5
ENSG00000176083	1	26688125	26701013	95	18	247755	1.1353	0.12813	ZNF683
ENSG00000175634	11	67195931	67202872	23	8	247755	1.1348	0.12822	RPS6KB2
ENSG00000184345	3	51895645	51897440	5	3	247755	1.1347	0.12825	IQCF2
ENSG00000257242	12	92378756	92536690	779	166	247755	1.1344	0.12832	C12orf79
ENSG00000155542	5	56205087	56221359	91	19	247755	1.1341	0.12837	SETD9
ENSG00000159167	8	23699428	23712320	54	16	247755	1.1341	0.12837	STC1
ENSG00000213809	12	10524952	10544473	108	16	247755	1.1339	0.12841	KLRK1
ENSG00000095303	9	125132824	125157982	167	24	247755	1.1338	0.12845	PTGS1
ENSG00000256861	12	122692326	122750970	288	51	247755	1.1337	0.12846	RP11-512M8.5
ENSG00000125107	16	58553855	58663790	582	51	247755	1.1336	0.12849	CNOT1
ENSG00000164220	5	75911307	75919259	53	19	247755	1.1333	0.12855	F2RL2
ENSG00000100911	14	24612574	24616779	16	7	247755	1.1332	0.12857	PSME2
ENSG00000099960	22	21383007	21387129	19	7	247755	1.133	0.12861	SLC7A4
ENSG00000175189	12	57828543	57844611	58	17	247755	1.1328	0.12864	INHBC
ENSG00000091490	4	25749055	25865382	468	125	247755	1.1324	0.12873	SEL1L3
ENSG00000150394	16	61681146	62070939	1597	154	247755	1.1324	0.12873	CDH8
ENSG00000203963	1	67557848	67697536	647	106	247755	1.1322	0.12877	C1orf141
ENSG00000163263	1	154171848	154178809	22	12	247755	1.132	0.12881	C1orf189
ENSG00000185730	8	144371846	144380231	50	12	247755	1.1319	0.12885	ZNF696
ENSG00000151748	14	51098776	51135049	253	48	247755	1.1318	0.12886	SAV1
ENSG00000166188	16	58028572	58034357	20	6	247755	1.1315	0.12891	ZNF319
ENSG00000268361	19	44058844	44097188	217	47	247755	1.1315	0.12893	L34079.2
ENSG00000171970	19	2900896	2918474	152	21	247755	1.1313	0.12897	ZNF57
ENSG00000123171	13	52436117	52440366	24	8	247755	1.1312	0.12899	CCDC70
ENSG00000234602	5	54515442	54523143	38	15	247755	1.1308	0.12907	MCIDAS
ENSG00000065559	17	11924141	12047147	339	42	247755	1.1307	0.1291	MAP2K4
ENSG00000172732	11	65624597	65635124	46	12	247755	1.1306	0.12911	MUS81
ENSG00000080839	20	35624752	35724398	345	49	247755	1.1305	0.12913	RBL1
ENSG00000119541	18	61056423	61089716	138	25	247755	1.1304	0.12914	VPS4B
ENSG00000165424	10	81142081	81205383	363	91	247755	1.1304	0.12916	ZCCHC24
ENSG00000167536	17	27224799	27230089	13	7	247755	1.1301	0.12921	DHRS13
ENSG00000164070	4	128702976	128761888	187	40	247755	1.1299	0.12927	HSPA4L
ENSG00000158806	8	21881636	21894408	56	21	247755	1.1295	0.12935	NPM2
ENSG00000168769	4	106067032	106200973	559	81	247755	1.1293	0.12938	TET2
ENSG00000128604	7	128577666	128590089	79	27	247755	1.129	0.12945	IRF5
ENSG00000168334	3	39224701	39234087	48	23	247755	1.1285	0.12956	XIRP1
ENSG00000105372	19	42363988	42376994	55	9	247755	1.1283	0.1296	RPS19
ENSG00000104332	8	41119481	41167016	250	54	247755	1.128	0.12966	SFRP1
ENSG00000223865	6	33043703	33054978	379	19	247755	1.1278	0.1297	HLA-DPB1
ENSG00000167244	11	2150342	2170833	136	47	247755	1.1278	0.1297	IGF2
ENSG00000146243	6	79577189	79656157	281	63	247755	1.1275	0.12976	IRAK1BP1
ENSG00000186187	16	75032928	75144892	456	80	247755	1.1274	0.12979	ZNRF1
ENSG00000167653	8	143751726	143764142	102	13	247755	1.1273	0.12981	PSCA
ENSG00000104974	19	55105047	55113555	96	17	247755	1.1272	0.12984	LILRA1
ENSG00000147408	8	19261672	19615540	2332	243	247755	1.127	0.12986	CSGALNACT1
ENSG00000188223	19	36236579	36245420	27	9	247755	1.1267	0.12993	AC002398.9
ENSG00000168890	2	85825671	85830319	10	5	247755	1.1266	0.12996	TMEM150A
ENSG00000124444	19	44100544	44105309	14	9	247755	1.1265	0.12998	ZNF576
ENSG00000246366	8	71520812	71575514	285	40	247755	1.1265	0.12999	RP11-382J12.1
ENSG00000118503	6	138188351	138204449	63	16	247755	1.1264	0.13	TNFAIP3
ENSG00000117676	1	26856252	26901521	114	30	247755	1.1263	0.13003	RPS6KA1
ENSG00000107341	9	33817565	33920402	518	55	247755	1.1262	0.13004	UBE2R2
ENSG00000152969	4	6027926	6202318	888	187	247755	1.1261	0.13007	JAKMIP1
ENSG00000268953	19	31640362	31640757	2	1	247755	1.1257	0.13016	AC020952.1
ENSG00000056972	6	111877657	111927481	230	41	247755	1.1255	0.13019	TRAF3IP2
ENSG00000185988	19	1524073	1535455	122	28	247755	1.1252	0.13026	PLK5
ENSG00000109323	4	103552660	103682151	772	73	247755	1.1251	0.13028	MANBA
ENSG00000174775	11	532242	537287	45	13	247755	1.1248	0.13033	HRAS
ENSG00000176720	2	242498136	242513546	94	38	247755	1.1248	0.13034	BOK
ENSG00000116299	1	109656301	109749401	620	102	247755	1.1243	0.13044	KIAA1324
ENSG00000124233	20	43835638	43838413	13	5	247755	1.1242	0.13046	SEMG1
ENSG00000156510	10	70980059	71027315	207	58	247755	1.1238	0.13055	HKDC1
ENSG00000256097	3	52097076	52097567	1	1	247755	1.1236	0.1306	LINC00696
ENSG00000140839	16	74442529	74455368	19	10	247755	1.1236	0.1306	CLEC18B
ENSG00000253251	5	64920592	64926718	40	15	247755	1.1232	0.13067	CTC-534A2.2
ENSG00000117394	1	43391052	43424530	213	38	247755	1.1232	0.13068	SLC2A1
ENSG00000127329	12	70910630	71031220	714	138	247755	1.123	0.13072	PTPRB
ENSG00000162522	1	33207486	33240571	106	34	247755	1.1229	0.13075	KIAA1522
ENSG00000224838	5	59726565	59726939	5	3	247755	1.1228	0.13076	FKSG52
ENSG00000146670	11	64833772	64851636	94	32	247755	1.1228	0.13077	CDCA5
ENSG00000167528	12	48733791	48745197	51	13	247755	1.1228	0.13077	ZNF641
ENSG00000124635	6	27093676	27100541	49	12	247755	1.1227	0.13078	HIST1H2BJ
ENSG00000119013	2	201936156	201950473	68	18	247755	1.1227	0.13079	NDUFB3
ENSG00000198026	20	44577292	44600833	129	36	247755	1.1226	0.1308	ZNF335
ENSG00000138030	2	27309615	27323640	77	19	247755	1.1222	0.13088	KHK
ENSG00000161551	19	52359055	52394203	379	40	247755	1.122	0.13093	ZNF577
ENSG00000117152	1	163038565	163046592	26	13	247755	1.1216	0.13103	RGS4
ENSG00000026297	6	167342992	167370679	183	55	247755	1.1215	0.13103	RNASET2
ENSG00000033050	7	150904923	150924316	114	30	247755	1.1213	0.13108	ABCF2
ENSG00000196628	18	52889562	53332018	1342	158	247755	1.1211	0.13113	TCF4
ENSG00000149577	11	117049449	117068160	135	34	247755	1.1208	0.13119	SIDT2
ENSG00000116478	1	32757687	32799236	111	27	247755	1.1204	0.13126	HDAC1
ENSG00000185721	22	31795509	31924726	581	79	247755	1.1201	0.13133	DRG1
ENSG00000178502	17	40009797	40021684	44	13	247755	1.1197	0.13143	KLHL11
ENSG00000111077	12	53440753	53458156	59	23	247755	1.1196	0.13145	TENC1
ENSG00000165502	14	50085237	50087403	15	5	247755	1.1194	0.13149	RPL36AL
ENSG00000196188	1	206317459	206332104	31	15	247755	1.1193	0.1315	CTSE
ENSG00000042493	2	85621871	85645555	154	34	247755	1.1192	0.13152	CAPG
ENSG00000136960	8	120569326	120685693	660	111	247755	1.1191	0.13156	ENPP2
ENSG00000178951	19	4044362	4066943	89	28	247755	1.1191	0.13156	ZBTB7A
ENSG00000159335	12	6874682	6880116	11	5	247755	1.119	0.13157	PTMS
ENSG00000154803	17	17115526	17140502	141	33	247755	1.119	0.13157	FLCN
ENSG00000186818	19	55155340	55181810	182	47	247755	1.119	0.13157	LILRB4
ENSG00000106305	7	6048876	6063465	117	27	247755	1.119	0.13158	AIMP2
ENSG00000233539	7	46713383	46799449	519	82	247755	1.119	0.13158	AC011294.3
ENSG00000002822	7	1855429	2272878	3709	140	247755	1.1187	0.13163	MAD1L1
ENSG00000204386	6	31825436	31830683	12	7	247755	1.1187	0.13164	NEU1
ENSG00000148110	9	97136833	97223324	532	53	247755	1.1182	0.13174	HIATL1
ENSG00000167397	16	31102163	31107301	16	8	247755	1.1179	0.13181	VKORC1
ENSG00000124574	6	43395104	43418168	95	34	247755	1.1175	0.13189	ABCC10
ENSG00000163714	3	142683339	142779567	342	79	247755	1.1175	0.1319	U2SURP
ENSG00000013810	4	1723227	1746898	250	34	247755	1.1174	0.13191	TACC3
ENSG00000008196	6	50786436	50815326	133	30	247755	1.1171	0.13198	TFAP2B
ENSG00000250733	8	140943416	140946190	13	7	247755	1.1171	0.13198	C8orf17
ENSG00000143147	1	168053997	168106821	307	62	247755	1.1164	0.13213	GPR161
ENSG00000116852	1	200938520	200992828	213	34	247755	1.1158	0.13225	KIF21B
ENSG00000175756	1	1309110	1310875	11	6	247755	1.1154	0.13233	AURKAIP1
ENSG00000188487	11	15133970	15268754	770	142	247755	1.1155	0.13233	INSC
ENSG00000134453	10	6130950	6159420	183	49	247755	1.1154	0.13234	RBM17
ENSG00000148154	9	114659046	114697649	286	55	247755	1.1153	0.13236	UGCG
ENSG00000125656	19	6361463	6368919	60	15	247755	1.1153	0.13237	CLPP
ENSG00000172757	11	65590493	65629497	185	41	247755	1.1152	0.13238	CFL1
ENSG00000197461	7	536895	559933	114	28	247755	1.1149	0.13244	PDGFA
ENSG00000124664	6	34505579	34524110	100	25	247755	1.1148	0.13246	SPDEF
ENSG00000125869	20	9495005	9511171	89	25	247755	1.1148	0.13248	LAMP5
ENSG00000243317	7	135347244	135378166	153	35	247755	1.1145	0.13252	C7orf73
ENSG00000131943	19	30191721	30206364	117	20	247755	1.1144	0.13255	C19orf12
ENSG00000196923	5	176910395	176924607	42	23	247755	1.1142	0.1326	PDLIM7
ENSG00000253831	1	157061836	157069600	57	25	247755	1.1138	0.13268	ETV3L
ENSG00000138780	4	106629935	106768885	597	51	247755	1.1138	0.13268	GSTCD
ENSG00000188011	2	242811752	242815975	39	11	247755	1.1134	0.13276	CXXC11
ENSG00000017260	3	130569439	130735556	704	103	247755	1.1135	0.13276	ATP2C1
ENSG00000008018	6	170844205	170862429	117	22	247755	1.1133	0.1328	PSMB1
ENSG00000064201	11	2323227	2339430	103	27	247755	1.1132	0.13281	TSPAN32
ENSG00000102870	16	30789778	30798523	16	6	247755	1.1131	0.13283	ZNF629
ENSG00000100490	14	50796310	50883179	491	88	247755	1.1129	0.13288	CDKL1
ENSG00000144655	3	39183346	39196053	64	22	247755	1.1128	0.1329	CSRNP1
ENSG00000126583	19	54382444	54410906	123	36	247755	1.1125	0.13296	PRKCG
ENSG00000171855	9	21077104	21077943	5	3	247755	1.1123	0.13301	IFNB1
ENSG00000063180	19	49141199	49149569	25	9	247755	1.1122	0.13303	CA11
ENSG00000254979	11	57154838	57191532	192	33	247755	1.1121	0.13305	RP11-872D17.8
ENSG00000203942	10	99349450	99350690	5	3	247755	1.1115	0.13318	C10orf62
ENSG00000182919	11	93474757	93497915	136	20	247755	1.1115	0.13319	C11orf54
ENSG00000148734	10	72007085	72043432	220	57	247755	1.1107	0.13335	NPFFR1
ENSG00000116035	2	71127720	71160576	120	41	247755	1.1106	0.13337	VAX2
ENSG00000224689	19	9800600	9811452	75	15	247755	1.1104	0.13341	ZNF812
ENSG00000104324	8	97657455	98161882	2036	156	247755	1.1104	0.13342	CPQ
ENSG00000110660	11	107661717	107799019	959	116	247755	1.1101	0.13349	SLC35F2
ENSG00000182899	3	197676858	197683481	27	7	247755	1.11	0.13351	RPL35A
ENSG00000268111	20	44095910	44107452	55	14	247755	1.11	0.13351	AL031663.1
ENSG00000174938	16	29882480	29910868	89	25	247755	1.1099	0.13352	SEZ6L2
ENSG00000146399	6	132966123	132967142	5	3	247755	1.1096	0.13359	TAAR1
ENSG00000144840	3	120405528	120461840	249	42	247755	1.109	0.13371	RABL3
ENSG00000095596	10	94833232	94837647	15	8	247755	1.109	0.13371	CYP26A1
ENSG00000151690	2	191273081	191373931	464	57	247755	1.1086	0.13381	MFSD6
ENSG00000216895	7	155403925	155437899	169	37	247755	1.1085	0.13382	AC009403.2
ENSG00000057608	10	5807186	5884095	449	88	247755	1.1081	0.1339	GDI2
ENSG00000072803	5	171288553	171433877	389	62	247755	1.1078	0.13398	FBXW11
ENSG00000123607	2	166713985	166810353	522	78	247755	1.1076	0.13402	TTC21B
ENSG00000167543	17	27893070	27900175	15	10	247755	1.1076	0.13403	TP53I13
ENSG00000167780	12	53497302	53518322	149	18	247755	1.1074	0.13406	SOAT2
ENSG00000268461	19	20047769	20048639	4	2	247755	1.1074	0.13407	AC007204.1
ENSG00000161381	17	37219556	37310647	626	110	247755	1.1073	0.13408	PLXDC1
ENSG00000152022	1	145477085	145501669	74	19	247755	1.1071	0.13412	LIX1L
ENSG00000091640	17	4862521	4871167	39	16	247755	1.107	0.13414	SPAG7
ENSG00000134438	18	56934267	56941318	35	13	247755	1.1069	0.13416	RAX
ENSG00000185920	9	98205262	98279339	301	56	247755	1.1068	0.13419	PTCH1
ENSG00000130518	19	18367908	18385319	148	25	247755	1.1067	0.13421	KIAA1683
ENSG00000137713	11	111597632	111637151	104	33	247755	1.1066	0.13423	PPP2R1B
ENSG00000185989	13	114747194	114898086	1245	102	247755	1.1066	0.13423	RASA3
ENSG00000186930	21	31970909	31971219	2	1	247755	1.1064	0.13428	KRTAP6-2
ENSG00000162738	1	160370376	160398468	104	29	247755	1.1062	0.13433	VANGL2
ENSG00000155897	8	131792547	132054672	1697	166	247755	1.1061	0.13433	ADCY8
ENSG00000106268	7	2281857	2290781	67	23	247755	1.1061	0.13434	NUDT1
ENSG00000164403	5	132157833	132166590	23	10	247755	1.1058	0.1344	SHROOM1
ENSG00000105697	19	35771619	35776046	13	6	247755	1.1058	0.13441	HAMP
ENSG00000119777	2	27255778	27264563	19	10	247755	1.1054	0.13449	TMEM214
ENSG00000102471	13	80055287	80130210	338	34	247755	1.1053	0.13451	NDFIP2
ENSG00000187987	6	28399707	28411279	52	13	247755	1.1046	0.13467	ZSCAN23
ENSG00000177613	10	53455247	53459355	20	6	247755	1.1046	0.13467	CSTF2T
ENSG00000103051	16	70514471	70557468	227	22	247755	1.1042	0.13476	COG4
ENSG00000198056	12	57125380	57146157	61	14	247755	1.1041	0.13477	PRIM1
ENSG00000186654	22	45064593	45133561	514	111	247755	1.1041	0.13477	PRR5
ENSG00000096395	6	33762450	33771788	62	18	247755	1.1038	0.13484	MLN
ENSG00000179071	11	85394893	85397320	9	4	247755	1.1038	0.13485	CCDC89
ENSG00000221986	1	109834987	109849663	70	30	247755	1.1037	0.13486	MYBPHL
ENSG00000153707	9	8314246	10612723	16309	710	247755	1.1037	0.13486	PTPRD
ENSG00000100335	22	39895437	39914137	115	32	247755	1.1035	0.1349	MIEF1
ENSG00000149716	11	69467844	69490184	154	35	247755	1.1032	0.13497	ORAOV1
ENSG00000103342	16	11961985	12009939	260	47	247755	1.103	0.13502	GSPT1
ENSG00000198258	19	9938568	9940791	4	2	247755	1.1029	0.13503	UBL5
ENSG00000248905	15	33057747	33486897	3406	329	247755	1.1028	0.13505	FMN1
ENSG00000130287	19	19322782	19363042	171	31	247755	1.1018	0.13527	NCAN
ENSG00000137103	9	35814448	35854844	181	41	247755	1.1016	0.13532	TMEM8B
ENSG00000251695	12	69186125	69187743	3	2	247755	1.1016	0.13532	AC124890.1
ENSG00000204947	7	148799876	148823438	199	16	247755	1.1014	0.13535	ZNF425
ENSG00000132481	17	73870242	73874656	25	9	247755	1.1013	0.13539	TRIM47
ENSG00000119844	2	64751465	64820139	333	43	247755	1.1011	0.13543	AFTPH
ENSG00000157326	14	24422795	24438488	92	16	247755	1.1011	0.13543	DHRS4
ENSG00000123374	12	56360553	56366568	17	6	247755	1.1006	0.13553	CDK2
ENSG00000229292	19	56280507	56284545	11	6	247755	1.1006	0.13554	RFPL4AL1
ENSG00000175170	20	25744102	25848861	242	39	247755	1.1001	0.13564	FAM182B
ENSG00000165669	10	120065401	120101840	85	28	247755	1.0999	0.13569	FAM204A
ENSG00000116667	1	184356192	184598154	1064	106	247755	1.0998	0.13571	C1orf21
ENSG00000177483	2	238707032	238751451	211	41	247755	1.0997	0.13573	RBM44
ENSG00000181333	11	93754527	93846917	516	81	247755	1.0996	0.13575	HEPHL1
ENSG00000121904	1	33979609	34631443	2759	352	247755	1.0995	0.13577	CSMD2
ENSG00000033100	7	150929575	150935908	33	10	247755	1.0993	0.13583	CHPF2
ENSG00000198715	1	156259880	156265463	21	8	247755	1.0987	0.13596	C1orf85
ENSG00000012061	19	45910591	45982086	434	76	247755	1.0986	0.13597	ERCC1
ENSG00000128016	19	39897453	39900052	7	5	247755	1.0986	0.13598	ZFP36
ENSG00000240771	12	58003963	58013162	46	19	247755	1.0985	0.13599	ARHGEF25
ENSG00000124227	20	56793551	56803709	51	18	247755	1.0984	0.13601	ANKRD60
ENSG00000116497	1	33282368	33324476	151	34	247755	1.0975	0.13622	S100PBP
ENSG00000255384	11	118303836	118305921	4	2	247755	1.0974	0.13623	RP11-770J1.4
ENSG00000128482	17	19314438	19320589	18	6	247755	1.0971	0.13629	RNF112
ENSG00000011478	19	46195741	46207247	48	20	247755	1.0971	0.13631	QPCTL
ENSG00000178035	3	49061758	49066841	13	6	247755	1.0969	0.13633	IMPDH2
ENSG00000116954	1	39303870	39325495	116	33	247755	1.0968	0.13636	RRAGC
ENSG00000124177	20	40030741	40247133	822	75	247755	1.0968	0.13637	CHD6
ENSG00000119973	10	120352916	120355160	11	5	247755	1.0962	0.1365	PRLHR
ENSG00000067167	8	71485677	71520622	149	33	247755	1.0952	0.13671	TRAM1
ENSG00000139719	12	122714111	122751068	172	39	247755	1.0949	0.13679	VPS33A
ENSG00000198624	5	150560613	150603706	303	73	247755	1.0948	0.13681	CCDC69
ENSG00000154736	21	28290231	28338832	176	46	247755	1.0946	0.13684	ADAMTS5
ENSG00000056661	17	36890150	36906070	61	24	247755	1.0945	0.13688	PCGF2
ENSG00000162753	1	173469603	173572233	588	59	247755	1.0943	0.13692	SLC9C2
ENSG00000183389	11	6023216	6024424	3	1	247755	1.094	0.13698	OR56A4
ENSG00000137076	9	35696945	35732392	107	33	247755	1.0937	0.13703	TLN1
ENSG00000196517	1	44457172	44497139	175	49	247755	1.0936	0.13706	SLC6A9
ENSG00000213983	14	24028774	24037279	8	4	247755	1.0933	0.13714	AP1G2
ENSG00000184517	16	75182390	75206134	147	23	247755	1.0931	0.13718	ZFP1
ENSG00000128513	7	124462440	124570037	567	42	247755	1.0927	0.13727	POT1
ENSG00000158481	1	158259576	158263420	13	5	247755	1.0926	0.13728	CD1C
ENSG00000181562	14	21214051	21216539	28	9	247755	1.0922	0.13737	EDDM3A
ENSG00000181378	2	219867568	219906249	186	39	247755	1.0921	0.1374	CCDC108
ENSG00000164920	8	99956631	99964332	20	5	247755	1.092	0.13741	OSR2
ENSG00000174156	6	52761437	52774483	55	13	247755	1.0918	0.13747	GSTA3
ENSG00000132394	3	127872297	128127485	937	100	247755	1.0916	0.13751	EEFSEC
ENSG00000091129	7	107788068	108097161	1894	166	247755	1.0911	0.13762	NRCAM
ENSG00000196776	3	107762145	107809872	174	47	247755	1.0906	0.13772	CD47
ENSG00000132517	17	4935895	4955304	129	28	247755	1.09	0.13785	SLC52A1
ENSG00000249679	4	186392670	186393417	4	2	247755	1.0896	0.13795	RP11-279O9.4
ENSG00000188993	4	52859868	52883786	47	15	247755	1.0895	0.13796	LRRC66
ENSG00000198339	6	27107076	27108418	7	3	247755	1.0895	0.13796	HIST1H4I
ENSG00000118257	2	206546714	206662857	522	136	247755	1.0895	0.13797	NRP2
ENSG00000112175	6	55618443	55740362	628	127	247755	1.0894	0.13798	BMP5
ENSG00000204052	6	43474707	43478424	17	7	247755	1.089	0.13808	LRRC73
ENSG00000141198	17	52976748	53039310	310	50	247755	1.0888	0.13811	TOM1L1
ENSG00000125285	13	95361886	95364389	2	1	247755	1.0887	0.13815	SOX21
ENSG00000140795	16	46740891	46824319	102	27	247755	1.0887	0.13815	MYLK3
ENSG00000117560	1	172628154	172636014	24	10	247755	1.0882	0.13825	FASLG
ENSG00000152292	2	85645844	85664152	92	27	247755	1.0882	0.13826	SH2D6
ENSG00000131620	11	69924408	70035634	629	133	247755	1.0877	0.13836	ANO1
ENSG00000197595	13	113301358	113338811	350	65	247755	1.0872	0.13847	C13orf35
ENSG00000158234	3	138327448	138352218	81	22	247755	1.0871	0.13849	FAIM
ENSG00000221826	19	43225790	43244721	118	22	247755	1.0871	0.1385	PSG3
ENSG00000187608	1	948803	949920	8	3	247755	1.087	0.13853	ISG15
ENSG00000120802	12	98909290	98944157	184	37	247755	1.0863	0.13868	TMPO
ENSG00000076984	19	7968728	7979363	58	24	247755	1.0858	0.13878	MAP2K7
ENSG00000212126	12	11138512	11139511	7	4	247755	1.0857	0.1388	TAS2R50
ENSG00000233436	11	57510986	57519253	26	15	247755	1.0856	0.13884	BTBD18
ENSG00000003436	2	188328957	188430487	617	104	247755	1.0853	0.13891	TFPI
ENSG00000084092	4	57829536	57844989	81	26	247755	1.0852	0.13891	NOA1
ENSG00000168634	20	44330655	44337456	45	20	247755	1.0851	0.13893	WFDC13
ENSG00000108654	17	62495734	62504317	28	13	247755	1.0847	0.13902	DDX5
ENSG00000143921	2	44066103	44105605	408	30	247755	1.0845	0.13908	ABCG8
ENSG00000167414	19	47137333	47137942	2	1	247755	1.0843	0.13912	GNG8
ENSG00000160180	21	43731777	43735761	18	10	247755	1.0841	0.13916	TFF3
ENSG00000111678	12	7052141	7055166	27	15	247755	1.084	0.13918	C12orf57
ENSG00000166246	16	4784273	4799397	117	19	247755	1.0836	0.13928	C16orf71
ENSG00000188321	19	9434448	9461838	158	29	247755	1.0831	0.13938	ZNF559
ENSG00000184983	22	42481529	42486959	20	7	247755	1.0828	0.13944	NDUFA6
ENSG00000128915	15	60711808	60771359	292	47	247755	1.0823	0.13955	NARG2
ENSG00000121905	1	33351595	33364042	43	19	247755	1.0821	0.1396	HPCA
ENSG00000088682	16	57481337	57495187	56	20	247755	1.0821	0.13961	COQ9
ENSG00000175336	12	56754353	56756607	10	4	247755	1.0817	0.13968	APOF
ENSG00000179934	3	39371197	39375171	12	7	247755	1.0817	0.13969	CCR8
ENSG00000223501	6	33218049	33239824	113	22	247755	1.0816	0.1397	VPS52
ENSG00000111245	12	111348623	111358526	67	13	247755	1.0816	0.13971	MYL2
ENSG00000165588	14	57267425	57277197	15	10	247755	1.0812	0.1398	OTX2
ENSG00000101639	18	12991361	13125051	813	83	247755	1.0812	0.1398	CEP192
ENSG00000205670	21	35747779	35780164	206	33	247755	1.0811	0.13984	SMIM11
ENSG00000006116	16	24266874	24374122	500	127	247755	1.0807	0.13992	CACNG3
ENSG00000073060	12	125261402	125367214	466	133	247755	1.0806	0.13993	SCARB1
ENSG00000258653	14	74318674	74398981	548	49	247755	1.0803	0.14001	RP5-1021I20.4
ENSG00000161939	17	6915954	6920839	23	7	247755	1.0798	0.14011	RNASEK-C17orf49
ENSG00000215262	8	36641842	36793646	621	74	247755	1.0798	0.14012	KCNU1
ENSG00000204661	5	179068545	179072047	24	15	247755	1.0797	0.14014	C5orf60
ENSG00000080200	3	97595819	97663810	185	35	247755	1.0797	0.14015	CRYBG3
ENSG00000131055	20	30225691	30232809	27	7	247755	1.0793	0.14024	COX4I2
ENSG00000187461	6	13469513	13486415	91	16	247755	1.0792	0.14025	AL583828.1
ENSG00000154478	10	125425871	125454123	100	43	247755	1.0792	0.14025	GPR26
ENSG00000130751	19	47523077	47549033	77	29	247755	1.0792	0.14025	NPAS1
ENSG00000103160	16	84155886	84178797	147	38	247755	1.0788	0.14034	HSDL1
ENSG00000171944	11	5152922	5153872	5	3	247755	1.0787	0.14036	OR52A5
ENSG00000136541	2	158175137	158184225	42	11	247755	1.078	0.14052	ERMN
ENSG00000198183	20	31823801	31831115	57	12	247755	1.0779	0.14053	BPIFA1
ENSG00000152102	2	131805449	131851033	176	34	247755	1.0778	0.14056	FAM168B
ENSG00000146192	6	36973422	36996846	150	48	247755	1.0771	0.14073	FGD2
ENSG00000121716	7	99933737	99965356	120	19	247755	1.077	0.14074	PILRB
ENSG00000112964	5	42423879	42721979	1405	137	247755	1.0768	0.14078	GHR
ENSG00000139146	12	31433518	31479992	254	31	247755	1.0767	0.1408	FAM60A
ENSG00000198252	14	53196898	53241716	167	39	247755	1.0764	0.14086	STYX
ENSG00000115232	2	182321929	182400914	464	70	247755	1.0764	0.14087	ITGA4
ENSG00000136861	9	123151147	123342448	746	98	247755	1.0761	0.14094	CDK5RAP2
ENSG00000142871	1	86046444	86049645	5	3	247755	1.076	0.14097	CYR61
ENSG00000080823	14	102690837	102771537	572	57	247755	1.0759	0.14099	MOK
ENSG00000138794	4	110609785	110624739	85	30	247755	1.0757	0.14103	CASP6
ENSG00000204371	6	31847536	31865464	84	36	247755	1.0753	0.14111	EHMT2
ENSG00000196235	19	39926796	39967310	218	32	247755	1.0751	0.14117	SUPT5H
ENSG00000232382	3	98188324	98189420	5	3	247755	1.0749	0.1412	OR5K1
ENSG00000101638	18	44259081	44339220	476	121	247755	1.0748	0.14122	ST8SIA5
ENSG00000142784	1	27561007	27635110	224	39	247755	1.0746	0.14128	WDTC1
ENSG00000064835	3	87308554	87325737	58	16	247755	1.0743	0.14134	POU1F1
ENSG00000205791	12	12508342	12510001	11	6	247755	1.0743	0.14135	LOH12CR2
ENSG00000236104	6	33282183	33285719	10	5	247755	1.0742	0.14138	ZBTB22
ENSG00000085514	7	99965153	99997719	103	25	247755	1.0741	0.14138	PILRA
ENSG00000197498	6	111303218	111349466	352	33	247755	1.0741	0.14139	RPF2
ENSG00000184459	22	32809834	32860471	304	84	247755	1.0741	0.1414	BPIFC
ENSG00000186205	1	220960101	220987735	167	49	247755	1.0739	0.14142	2022-03-01
ENSG00000100503	14	51186481	51297839	620	108	247755	1.0734	0.14154	NIN
ENSG00000120889	8	22877646	22926692	275	61	247755	1.0732	0.14159	TNFRSF10B
ENSG00000162706	1	159141399	159173103	103	29	247755	1.0731	0.14162	CADM3
ENSG00000143815	1	225589204	225616627	118	30	247755	1.073	0.14163	LBR
ENSG00000167311	11	3659733	3663546	27	15	247755	1.0726	0.14172	ART5
ENSG00000214866	2	3751453	3836122	670	117	247755	1.0726	0.14173	DCDC2C
ENSG00000204564	6	30614816	30620987	26	15	247755	1.0725	0.14175	C6orf136
ENSG00000129250	17	4901243	4931696	175	37	247755	1.0723	0.14178	KIF1C
ENSG00000144218	2	100162323	100759201	2736	194	247755	1.0722	0.14182	AFF3
ENSG00000119950	10	111967363	112047123	354	43	247755	1.0721	0.14184	MXI1
ENSG00000179912	12	57643392	57824788	596	69	247755	1.072	0.14185	R3HDM2
ENSG00000163431	1	201865580	201915715	252	60	247755	1.0716	0.14196	LMOD1
ENSG00000242485	1	1337288	1342693	32	13	247755	1.0715	0.14197	MRPL20
ENSG00000155629	10	98353069	98480271	570	124	247755	1.0715	0.14197	PIK3AP1
ENSG00000197763	3	126290622	126373998	358	57	247755	1.0714	0.142	TXNRD3
ENSG00000122254	16	22825498	22927659	423	113	247755	1.0714	0.142	HS3ST2
ENSG00000149657	20	60697517	60710434	43	14	247755	1.0714	0.142	LSM14B
ENSG00000151090	3	24158651	24536773	1843	310	247755	1.0712	0.14203	THRB
ENSG00000149532	11	61170121	61197503	74	23	247755	1.071	0.14208	CPSF7
ENSG00000196337	19	49557531	49562117	28	9	247755	1.0709	0.14211	CGB7
ENSG00000161010	5	179261436	179289173	227	41	247755	1.0705	0.1422	C5orf45
ENSG00000166501	16	23847322	24231932	1971	276	247755	1.0698	0.14236	PRKCB
ENSG00000135838	1	182758428	182799519	210	29	247755	1.0697	0.14237	NPL
ENSG00000125885	20	5931298	5975852	339	48	247755	1.0696	0.1424	MCM8
ENSG00000224470	16	71879894	71919171	142	33	247755	1.0695	0.14242	ATXN1L
ENSG00000170515	12	56498103	56507691	17	9	247755	1.0692	0.14248	PA2G4
ENSG00000164808	8	48173167	48648868	741	96	247755	1.0691	0.14251	SPIDR
ENSG00000101452	20	37590942	37668366	337	43	247755	1.0691	0.14251	DHX35
ENSG00000261603	3	46761073	46777919	110	14	247755	1.0689	0.14255	PRSS46
ENSG00000164068	3	49726932	49758962	110	30	247755	1.0687	0.1426	RNF123
ENSG00000268387	1	161190160	161192296	12	4	247755	1.0686	0.14263	AL590714.1
ENSG00000146247	6	79645584	79787953	521	80	247755	1.0686	0.14263	PHIP
ENSG00000115252	2	183004763	183387919	1976	188	247755	1.0683	0.14269	PDE1A
ENSG00000005810	13	77618792	77901185	1080	75	247755	1.0682	0.14272	MYCBP2
ENSG00000198483	1	145549230	145568526	70	20	247755	1.0679	0.14278	ANKRD35
ENSG00000064651	5	127419458	127525380	385	50	247755	1.0679	0.14279	SLC12A2
ENSG00000013016	2	31456880	31492313	103	42	247755	1.0676	0.14284	EHD3
ENSG00000143297	1	157483167	157522310	329	38	247755	1.0674	0.14289	FCRL5
ENSG00000103363	16	2821415	2827298	42	10	247755	1.0674	0.14289	TCEB2
ENSG00000100479	14	50110273	50155140	223	30	247755	1.0674	0.1429	POLE2
ENSG00000111879	6	119280928	119470552	891	154	247755	1.0672	0.14294	FAM184A
ENSG00000183117	8	2792875	4852494	27167	867	247755	1.067	0.14299	CSMD1
ENSG00000152404	11	107197071	107328572	946	95	247755	1.067	0.14299	CWF19L2
ENSG00000156966	2	232260254	232265875	27	13	247755	1.0669	0.143	B3GNT7
ENSG00000108021	10	5726801	5805703	371	63	247755	1.0667	0.14305	FAM208B
ENSG00000267314	19	5904852	5914718	56	15	247755	1.0667	0.14306	AC104532.2
ENSG00000137766	15	54305101	54920806	4149	293	247755	1.0663	0.14314	UNC13C
ENSG00000134516	5	169064251	169510386	2397	253	247755	1.0663	0.14315	DOCK2
ENSG00000171045	8	143293441	143484601	1192	108	247755	1.066	0.14322	TSNARE1
ENSG00000107736	10	73156691	73575702	2455	288	247755	1.0657	0.14327	CDH23
ENSG00000143106	1	109941653	109969062	99	23	247755	1.0656	0.1433	PSMA5
ENSG00000177354	10	50507187	50535537	152	44	247755	1.0654	0.14335	C10orf71
ENSG00000259009	19	48337701	48364769	254	31	247755	1.0654	0.14336	TPRX2P
ENSG00000168158	16	3405889	3406924	10	5	247755	1.065	0.14344	OR2C1
ENSG00000143320	1	156669398	156675608	21	12	247755	1.0648	0.14349	CRABP2
ENSG00000111432	12	130647004	130650285	8	3	247755	1.0648	0.14349	FZD10
ENSG00000096063	6	35800743	35889119	376	41	247755	1.0646	0.14353	SRPK1
ENSG00000100109	22	26887191	26908471	98	29	247755	1.0644	0.14358	TFIP11
ENSG00000185798	3	196281056	196295545	62	21	247755	1.0643	0.14359	WDR53
ENSG00000138758	4	77870856	77961537	461	69	247755	1.0638	0.1437	2022-09-11
ENSG00000214160	3	183960089	183967336	26	10	247755	1.0633	0.14382	ALG3
ENSG00000169744	4	16503164	16900432	1691	282	247755	1.0627	0.14396	LDB2
ENSG00000132485	1	71528974	71546980	73	23	247755	1.0626	0.14398	ZRANB2
ENSG00000204161	10	50362773	50396630	226	65	247755	1.0617	0.14419	C10orf128
ENSG00000165092	9	75515578	75695358	780	118	247755	1.0617	0.1442	ALDH1A1
ENSG00000269554	1	2121237	2123179	12	8	247755	1.0612	0.14431	AL590822.2
ENSG00000185305	5	53179775	53606412	2303	207	247755	1.061	0.14434	ARL15
ENSG00000151304	5	121297656	121411265	587	54	247755	1.0608	0.14438	SRFBP1
ENSG00000017427	12	102789645	102874423	197	47	247755	1.0606	0.14444	IGF1
ENSG00000273003	11	64781654	64808042	177	37	247755	1.0604	0.14448	RP11-399J13.3
ENSG00000267885	1	33439268	33439642	1	1	247755	1.0603	0.1445	FKSG48
ENSG00000145431	4	157681606	157892546	847	134	247755	1.0602	0.14452	PDGFC
ENSG00000099194	10	102106881	102124591	61	21	247755	1.0601	0.14456	SCD
ENSG00000172432	6	43573053	43596899	111	24	247755	1.06	0.14457	GTPBP2
ENSG00000116604	1	156433519	156470620	139	39	247755	1.0592	0.14475	MEF2D
ENSG00000185236	19	8454865	8469318	69	21	247755	1.0592	0.14475	RAB11B
ENSG00000255062	11	126164193	126174213	63	23	247755	1.0591	0.14477	RP11-712L6.5
ENSG00000100083	22	38004481	38029571	117	21	247755	1.0591	0.14478	GGA1
ENSG00000212928	14	57671888	57673291	4	2	247755	1.0589	0.14481	AL391152.1
ENSG00000162779	1	179334855	179523870	1874	81	247755	1.0588	0.14484	AXDND1
ENSG00000141252	17	411908	624957	1316	99	247755	1.0583	0.14496	VPS53
ENSG00000104361	8	99202061	99306621	368	92	247755	1.0577	0.14511	NIPAL2
ENSG00000171298	17	78075355	78093678	167	22	247755	1.0576	0.14513	GAA
ENSG00000177595	11	799179	809753	71	17	247755	1.0574	0.14516	PIDD
ENSG00000171150	2	46926091	46990268	355	54	247755	1.0573	0.14519	SOCS5
ENSG00000101265	20	4760669	4804291	307	67	247755	1.0573	0.14519	RASSF2
ENSG00000130226	7	153584182	154685995	6107	448	247755	1.057	0.14525	DPP6
ENSG00000196284	6	44777054	45345690	2926	97	247755	1.0568	0.1453	SUPT3H
ENSG00000134532	12	23682440	24103966	1857	310	247755	1.0567	0.14532	SOX5
ENSG00000164331	5	72848160	72861511	61	17	247755	1.0566	0.14535	ANKRA2
ENSG00000204954	12	104343980	104359486	111	28	247755	1.0565	0.14538	C12orf73
ENSG00000143839	1	204123944	204135465	66	24	247755	1.0564	0.14539	REN
ENSG00000136147	13	50069746	50103123	211	36	247755	1.0564	0.14539	PHF11
ENSG00000146054	5	180620924	180632293	90	16	247755	1.0562	0.14543	TRIM7
ENSG00000215906	1	23279536	23291831	52	18	247755	1.056	0.14549	LACTBL1
ENSG00000130305	7	72716514	72722864	16	9	247755	1.0555	0.1456	NSUN5
ENSG00000065325	17	9725523	9795419	390	48	247755	1.0554	0.14561	GLP2R
ENSG00000178053	3	158288952	158325041	246	34	247755	1.0554	0.14563	MLF1
ENSG00000188523	9	135285430	135448704	887	180	247755	1.055	0.14572	C9orf171
ENSG00000078808	1	1152288	1167411	161	14	247755	1.0549	0.14574	SDF4
ENSG00000136143	13	48510622	48612125	821	66	247755	1.0548	0.14576	SUCLA2
ENSG00000240344	2	201735630	201754026	75	25	247755	1.0546	0.14581	PPIL3
ENSG00000142539	19	50919056	50931666	69	31	247755	1.0545	0.14583	CTD-2545M3.6
ENSG00000117480	1	46859937	46879520	70	18	247755	1.0543	0.14587	FAAH
ENSG00000143554	1	153746830	153752633	13	8	247755	1.0535	0.14605	SLC27A3
ENSG00000132554	8	100973164	101143496	726	117	247755	1.0534	0.14607	RGS22
ENSG00000089157	12	120634489	120639038	22	12	247755	1.0529	0.14619	RPLP0
ENSG00000167196	15	76196200	76227609	139	32	247755	1.0529	0.1462	FBXO22
ENSG00000173598	12	93771659	93797024	125	26	247755	1.0525	0.14629	NUDT4
ENSG00000267812	21	37270353	37270727	1	1	247755	1.0524	0.1463	FKSG68
ENSG00000181449	3	181429714	181432221	8	5	247755	1.0523	0.14633	SOX2
ENSG00000054803	20	54572496	54580528	20	7	247755	1.0523	0.14633	CBLN4
ENSG00000196730	9	90112143	90323548	1080	174	247755	1.0523	0.14634	DAPK1
ENSG00000183662	3	68053359	68594776	2984	281	247755	1.0522	0.14635	FAM19A1
ENSG00000162761	1	165171104	165325952	777	149	247755	1.0517	0.14647	LMX1A
ENSG00000164707	7	135365985	135414006	192	42	247755	1.0514	0.14654	SLC13A4
ENSG00000224870	1	1334902	1337426	12	4	247755	1.051	0.14664	RP4-758J18.2
ENSG00000175315	11	65779312	65780976	5	3	247755	1.0509	0.14664	CST6
ENSG00000091164	18	54264439	54318831	155	32	247755	1.0506	0.14672	TXNL1
ENSG00000223638	19	56270380	56274541	28	13	247755	1.0505	0.14674	RFPL4A
ENSG00000160062	1	33005028	33071540	262	26	247755	1.0504	0.14677	ZBTB8A
ENSG00000124784	6	7389729	7418270	118	22	247755	1.0503	0.14679	RIOK1
ENSG00000176531	19	43979106	44009087	136	38	247755	1.0502	0.14681	PHLDB3
ENSG00000110987	12	122457328	122499948	161	54	247755	1.0497	0.14692	BCL7A
ENSG00000197272	16	28510683	28523372	56	16	247755	1.0497	0.14694	IL27
ENSG00000148158	9	115513118	115643951	552	66	247755	1.0495	0.14697	SNX30
ENSG00000198478	6	80341000	80413372	385	69	247755	1.0492	0.14704	SH3BGRL2
ENSG00000150551	2	133402426	133429152	103	23	247755	1.049	0.14708	LYPD1
ENSG00000101213	20	62159778	62168723	71	18	247755	1.049	0.14708	PTK6
ENSG00000081721	1	161719548	161727028	37	9	247755	1.049	0.14709	DUSP12
ENSG00000144583	2	217122588	217236750	635	96	247755	1.0482	0.14728	2022-03-04
ENSG00000169570	5	118173017	118324240	909	117	247755	1.0481	0.14729	DTWD2
ENSG00000133561	7	150322463	150329473	43	17	247755	1.0481	0.14729	GIMAP6
ENSG00000127993	7	92158087	92167319	35	12	247755	1.0479	0.14733	RBM48
ENSG00000132692	1	156611182	156629324	64	29	247755	1.0478	0.14737	BCAN
ENSG00000235705	10	81266126	81270678	28	11	247755	1.0478	0.14737	AL133481.1
ENSG00000181195	8	57349233	57359293	64	21	247755	1.0477	0.1474	PENK
ENSG00000179002	1	19166093	19186176	169	36	247755	1.0471	0.14752	TAS1R2
ENSG00000119487	9	128199672	128469513	1218	95	247755	1.0471	0.14753	MAPKAP1
ENSG00000118046	19	1189406	1228428	116	43	247755	1.0471	0.14753	STK11
ENSG00000139651	12	53574484	53584596	49	13	247755	1.047	0.14755	ZNF740
ENSG00000072422	10	62629196	62761198	423	63	247755	1.0466	0.14765	RHOBTB1
ENSG00000114446	3	107879659	107941417	522	22	247755	1.0465	0.14766	IFT57
ENSG00000100804	14	23485752	23504439	63	22	247755	1.0463	0.14772	PSMB5
ENSG00000101266	20	459116	524465	247	58	247755	1.046	0.14777	CSNK2A1
ENSG00000042317	14	88851268	88936694	646	21	247755	1.046	0.14779	SPATA7
ENSG00000005001	16	2902728	2908171	23	9	247755	1.0458	0.14784	PRSS22
ENSG00000171766	15	45653322	45694525	170	23	247755	1.0456	0.14787	GATM
ENSG00000130311	19	17420327	17434110	104	22	247755	1.0455	0.1479	DDA1
ENSG00000153201	2	109335937	109402267	306	49	247755	1.0453	0.14795	RANBP2
ENSG00000185479	12	52840435	52845910	32	12	247755	1.0452	0.14796	KRT6B
ENSG00000156411	14	104378625	104394606	129	27	247755	1.0452	0.14798	C14orf2
ENSG00000139675	13	53191605	53217919	162	20	247755	1.0451	0.14799	HNRNPA1L2
ENSG00000057704	12	94960900	95044338	527	111	247755	1.0447	0.14807	TMCC3
ENSG00000163449	2	216946589	216967506	94	26	247755	1.0446	0.1481	TMEM169
ENSG00000184709	9	140063210	140064503	5	3	247755	1.0446	0.14811	LRRC26
ENSG00000167384	19	44979854	45004576	213	34	247755	1.0442	0.14819	ZNF180
ENSG00000269858	19	41304901	41314338	44	16	247755	1.0441	0.14821	EGLN2
ENSG00000126351	17	38214543	38250120	116	35	247755	1.044	0.14824	THRA
ENSG00000108984	17	67410839	67539472	506	130	247755	1.044	0.14824	MAP2K6
ENSG00000204300	11	123753633	123756349	16	7	247755	1.0438	0.14829	TMEM225
ENSG00000089685	17	76210267	76221717	90	17	247755	1.0435	0.14836	BIRC5
ENSG00000116062	2	47922669	48037240	619	88	247755	1.0429	0.1485	MSH6
ENSG00000214736	6	41755400	41757636	11	6	247755	1.0428	0.14851	TOMM6
ENSG00000177201	1	248457918	248458880	19	10	247755	1.0426	0.14856	OR2T12
ENSG00000196531	12	57106212	57125412	55	17	247755	1.0425	0.14859	NACA
ENSG00000154127	11	122526383	122685181	857	181	247755	1.0421	0.14869	UBASH3B
ENSG00000170265	7	148892577	148923339	182	34	247755	1.0419	0.14873	ZNF282
ENSG00000197506	9	86890372	86955672	432	84	247755	1.0419	0.14874	SLC28A3
ENSG00000188342	13	45694650	45858237	753	72	247755	1.0417	0.14878	GTF2F2
ENSG00000093217	3	38388251	38462839	489	61	247755	1.0411	0.14891	XYLB
ENSG00000102878	16	67197288	67203848	9	5	247755	1.041	0.14893	HSF4
ENSG00000007237	17	9813926	10101868	1651	284	247755	1.0409	0.14895	GAS7
ENSG00000163812	3	44956749	45017677	224	43	247755	1.0408	0.14899	ZDHHC3
ENSG00000135083	5	159678659	159772403	594	98	247755	1.0402	0.14911	CCNJL
ENSG00000010310	19	46171502	46186982	72	22	247755	1.0401	0.14915	GIPR
ENSG00000162594	1	67632083	67725662	400	82	247755	1.0394	0.14931	IL23R
ENSG00000136874	9	102668915	102732618	182	30	247755	1.0393	0.14932	STX17
ENSG00000160410	19	41082757	41097305	61	27	247755	1.039	0.1494	SHKBP1
ENSG00000107954	10	105253736	105352309	413	80	247755	1.039	0.14941	NEURL1
ENSG00000134900	13	103249353	103331521	297	43	247755	1.0389	0.14943	TPP2
ENSG00000198855	12	108908962	108919614	41	18	247755	1.0387	0.14947	FICD
ENSG00000163083	2	121103719	121109384	10	6	247755	1.0385	0.14951	INHBB
ENSG00000254995	20	57226490	57290466	312	54	247755	1.0381	0.14961	STX16-NPEPL1
ENSG00000007545	16	1662326	1727909	260	41	247755	1.0378	0.14968	CRAMP1L
ENSG00000173083	4	84213614	84256306	146	22	247755	1.0378	0.14969	HPSE
ENSG00000126522	7	65540785	65558545	65	14	247755	1.0376	0.14972	ASL
ENSG00000106302	7	123469037	123517532	184	35	247755	1.0375	0.14975	HYAL4
ENSG00000173214	6	111580551	111592370	50	20	247755	1.0374	0.14977	KIAA1919
ENSG00000228594	1	1533392	1535476	4	2	247755	1.037	0.14987	C1orf233
ENSG00000173875	19	12721732	12742735	123	24	247755	1.037	0.14987	ZNF791
ENSG00000198879	10	7200586	7453450	1669	214	247755	1.0368	0.14991	SFMBT2
ENSG00000120306	5	139554227	139661637	397	38	247755	1.0366	0.14996	CYSTM1
ENSG00000186117	11	55578854	55579952	10	3	247755	1.0366	0.14997	OR5L1
ENSG00000180383	20	30053309	30064560	48	15	247755	1.0365	0.14999	DEFB124
ENSG00000256073	21	33765439	33766254	6	3	247755	1.0364	0.15	C21orf119
ENSG00000161921	17	4636821	4643217	46	13	247755	1.0361	0.15008	CXCL16
ENSG00000178568	2	212240446	213403565	7570	411	247755	1.036	0.15011	ERBB4
ENSG00000166819	15	90207596	90222658	103	39	247755	1.0356	0.15018	PLIN1
ENSG00000204560	6	30620896	30640814	72	22	247755	1.0354	0.15025	DHX16
ENSG00000064989	2	188207856	188313187	493	69	247755	1.0352	0.15029	CALCRL
ENSG00000221947	8	71581600	71702606	764	44	247755	1.0352	0.1503	XKR9
ENSG00000164199	5	89825161	90460038	3568	233	247755	1.0351	0.15031	GPR98
ENSG00000129646	17	74270130	74303761	236	34	247755	1.035	0.15032	QRICH2
ENSG00000135077	5	156512843	156569880	381	50	247755	1.035	0.15035	HAVCR2
ENSG00000164062	3	49711435	49721396	27	12	247755	1.0348	0.15038	APEH
ENSG00000151418	1	198492352	198510075	86	27	247755	1.0346	0.15042	ATP6V1G3
ENSG00000198420	7	143548468	143599291	120	25	247755	1.0322	0.15098	FAM115A
ENSG00000147592	8	71547553	71581409	180	30	247755	1.0318	0.15108	LACTB2
ENSG00000136542	2	158114110	158170723	322	43	247755	1.0316	0.15113	GALNT5
ENSG00000114948	2	207308263	207485851	670	121	247755	1.0312	0.15124	ADAM23
ENSG00000108424	17	45726842	45762871	105	28	247755	1.031	0.15127	KPNB1
ENSG00000164897	7	150778167	150780633	8	5	247755	1.0307	0.15134	TMUB1
ENSG00000187135	19	30017406	30055386	320	60	247755	1.0306	0.15136	VSTM2B
ENSG00000203896	20	62366815	62370456	21	8	247755	1.0305	0.15139	LIME1
ENSG00000005194	16	57462081	57481440	107	28	247755	1.0304	0.15141	CIAPIN1
ENSG00000198130	2	191054461	191208919	1009	52	247755	1.0304	0.15142	HIBCH
ENSG00000099866	19	489176	505347	123	31	247755	1.0302	0.15146	MADCAM1
ENSG00000146282	6	88224096	88299721	443	44	247755	1.0301	0.15149	RARS2
ENSG00000215009	12	7456880	7481320	92	23	247755	1.0297	0.15157	ACSM4
ENSG00000081320	2	196998290	197041227	121	34	247755	1.0293	0.15167	STK17B
ENSG00000125538	2	113587328	113594480	31	13	247755	1.0292	0.15168	IL1B
ENSG00000157212	7	154735397	154794794	269	49	247755	1.0292	0.1517	PAXIP1
ENSG00000213077	17	18427880	18430160	2	1	247755	1.0289	0.15177	FAM106A
ENSG00000141699	17	40731531	40762641	123	26	247755	1.0287	0.15182	FAM134C
ENSG00000177570	8	119201698	119634234	2490	224	247755	1.0286	0.15184	SAMD12
ENSG00000141977	19	16272179	16284336	55	15	247755	1.0285	0.15186	CIB3
ENSG00000104055	15	43524793	43559055	142	29	247755	1.0281	0.15195	TGM5
ENSG00000181929	12	49396057	49412980	50	16	247755	1.0279	0.15199	PRKAG1
ENSG00000127423	1	26158414	26185903	168	21	247755	1.0275	0.15209	AUNIP
ENSG00000170049	17	7825177	7833121	25	12	247755	1.0275	0.15209	KCNAB3
ENSG00000148848	10	127700950	128077024	2406	322	247755	1.0274	0.15212	ADAM12
ENSG00000103005	16	58033450	58055522	76	19	247755	1.0273	0.15213	USB1
ENSG00000106617	7	151253197	151574210	1900	299	247755	1.0273	0.15215	PRKAG2
ENSG00000108582	17	28705923	28797007	283	45	247755	1.0272	0.15217	CPD
ENSG00000106331	7	127250346	127255982	32	11	247755	1.0271	0.15219	PAX4
ENSG00000111605	12	69633317	69668138	99	36	247755	1.027	0.1522	CPSF6
ENSG00000105879	7	107384142	107402112	90	24	247755	1.0269	0.15224	CBLL1
ENSG00000166260	17	53029263	53046146	116	20	247755	1.0268	0.15227	COX11
ENSG00000126266	19	35842445	35843367	2	1	247755	1.0263	0.15238	FFAR1
ENSG00000112541	6	165740776	166400091	3700	370	247755	1.0262	0.1524	PDE10A
ENSG00000196859	17	39114669	39123144	77	22	247755	1.026	0.15244	KRT39
ENSG00000149573	11	118124118	118135251	51	12	247755	1.0257	0.15251	MPZL2
ENSG00000141497	17	4643319	4649411	26	16	247755	1.0257	0.15252	ZMYND15
ENSG00000147650	8	105501459	105601252	635	51	247755	1.0256	0.15253	LRP12
ENSG00000112419	6	143857982	144152322	1827	202	247755	1.0256	0.15254	PHACTR2
ENSG00000244094	1	153084590	153085991	9	5	247755	1.0256	0.15255	SPRR2F
ENSG00000213215	7	143657027	143658108	4	2	247755	1.0252	0.15264	OR2F1
ENSG00000166855	15	65440557	65477680	95	26	247755	1.0252	0.15264	CLPX
ENSG00000146083	5	175953698	175965026	46	22	247755	1.0251	0.15266	RNF44
ENSG00000167720	17	2206677	2228554	54	26	247755	1.025	0.15267	SRR
ENSG00000005156	17	33307513	33332083	79	22	247755	1.0246	0.15277	LIG3
ENSG00000165379	14	42076773	42373752	1958	157	247755	1.0245	0.15279	LRFN5
ENSG00000165046	8	38243725	38267045	66	17	247755	1.0243	0.15285	LETM2
ENSG00000156873	16	30759591	30772490	34	12	247755	1.024	0.15293	PHKG2
ENSG00000130023	6	170151718	170181680	199	29	247755	1.0236	0.15302	ERMARD
ENSG00000157191	1	16767167	16786573	57	17	247755	1.0232	0.15311	NECAP2
ENSG00000143155	1	168148171	168169950	110	28	247755	1.0229	0.15317	TIPRL
ENSG00000163590	3	160473390	160796695	1794	140	247755	1.0229	0.15319	PPM1L
ENSG00000153310	8	130851839	131029375	912	144	247755	1.0229	0.15319	FAM49B
ENSG00000183145	21	38378450	38391959	91	25	247755	1.0228	0.1532	RIPPLY3
ENSG00000125149	16	67143861	67182442	95	23	247755	1.0225	0.15328	C16orf70
ENSG00000103540	16	19535133	19564730	177	30	247755	1.0224	0.1533	CCP110
ENSG00000171396	17	39315910	39316983	10	3	247755	1.022	0.15339	KRTAP4-4
ENSG00000197070	9	140500106	140509812	63	20	247755	1.022	0.1534	ARRDC1
ENSG00000012504	12	100867486	100958191	375	74	247755	1.0219	0.1534	NR1H4
ENSG00000269496	3	172361483	172361740	3	2	247755	1.0218	0.15343	AC007919.2
ENSG00000127588	16	848041	850733	48	18	247755	1.0217	0.15346	GNG13
ENSG00000262664	17	1945327	1946724	9	4	247755	1.0214	0.15352	OVCA2
ENSG00000135144	12	113494514	113535833	196	50	247755	1.0214	0.15354	DTX1
ENSG00000120896	8	22402499	22433301	136	60	247755	1.0213	0.15355	SORBS3
ENSG00000125503	19	55602281	55628927	109	25	247755	1.0213	0.15356	PPP1R12C
ENSG00000160882	8	143953772	143961262	84	19	247755	1.0211	0.15359	CYP11B1
ENSG00000100167	22	42372276	42394225	97	20	247755	1.0212	0.15359	2022-09-03
ENSG00000078304	14	102228135	102394326	960	130	247755	1.0207	0.15371	PPP2R5C
ENSG00000073584	17	38781214	38804760	86	26	247755	1.0203	0.15378	SMARCE1
ENSG00000172803	11	65601112	65624367	103	30	247755	1.0199	0.15389	SNX32
ENSG00000090857	16	70147529	70195203	86	26	247755	1.0198	0.1539	PDPR
ENSG00000112232	6	62389865	62996132	2761	151	247755	1.0196	0.15396	KHDRBS2
ENSG00000075539	4	48499378	48782339	762	75	247755	1.0192	0.15405	FRYL
ENSG00000214042	9	21201468	21202204	2	1	247755	1.0189	0.15412	IFNA7
ENSG00000124181	20	39765600	39811629	126	40	247755	1.0187	0.15418	PLCG1
ENSG00000214447	17	42977135	42982758	28	9	247755	1.0186	0.15419	FAM187A
ENSG00000141569	17	73876416	73893084	117	27	247755	1.018	0.15433	TRIM65
ENSG00000116266	1	109289296	109352148	326	30	247755	1.0179	0.15435	STXBP3
ENSG00000050130	14	59951161	59972128	138	20	247755	1.0178	0.15438	JKAMP
ENSG00000006704	7	73868120	74016931	423	84	247755	1.0173	0.15451	GTF2IRD1
ENSG00000125657	19	6531010	6535931	28	14	247755	1.0168	0.15461	TNFSF9
ENSG00000254673	8	42873567	42932477	157	27	247755	1.0167	0.15465	RP11-598P20.5
ENSG00000216937	10	32735068	32863492	851	80	247755	1.0162	0.15477	CCDC7
ENSG00000156026	10	74451889	74647452	715	70	247755	1.0162	0.15477	MCU
ENSG00000159720	16	67471917	67515140	124	29	247755	1.0161	0.1548	ATP6V0D1
ENSG00000172568	5	156768608	156772729	24	9	247755	1.0157	0.15489	FNDC9
ENSG00000254667	11	123301058	123306427	32	12	247755	1.0156	0.15491	AP000783.1
ENSG00000203883	20	62679076	62680994	6	3	247755	1.0156	0.15492	SOX18
ENSG00000144355	2	172949468	172954405	12	7	247755	1.0153	0.15499	DLX1
ENSG00000229415	14	36942493	36983034	144	32	247755	1.0152	0.155	SFTA3
ENSG00000154930	20	24986868	25039616	250	60	247755	1.0152	0.155	ACSS1
ENSG00000163885	3	126113782	126155399	278	63	247755	1.0151	0.15502	CCDC37
ENSG00000189167	13	32877837	32889481	77	11	247755	1.0151	0.15503	ZAR1L
ENSG00000064545	19	19229978	19249322	83	22	247755	1.0151	0.15504	TMEM161A
ENSG00000186113	11	55563032	55563976	8	4	247755	1.015	0.15505	OR5D14
ENSG00000125703	1	63249806	63331184	376	54	247755	1.0149	0.15509	ATG4C
ENSG00000168306	3	58490863	58523046	129	40	247755	1.0144	0.15519	ACOX2
ENSG00000101577	18	2916992	3013313	504	97	247755	1.0144	0.15519	LPIN2
ENSG00000269741	19	51499274	51512837	46	9	247755	1.0144	0.15519	KLK9
ENSG00000136247	7	6617065	6629005	72	19	247755	1.0141	0.15526	ZDHHC4
ENSG00000158985	5	130581186	130734140	753	82	247755	1.014	0.15528	CDC42SE2
ENSG00000206559	3	28390637	28579613	765	79	247755	1.014	0.15529	ZCWPW2
ENSG00000185332	17	79285074	79304474	138	30	247755	1.014	0.15529	TMEM105
ENSG00000148672	10	88810243	88854623	219	40	247755	1.0139	0.15531	GLUD1
ENSG00000241598	11	1642188	1643368	13	8	247755	1.0138	0.15533	KRTAP5-4
ENSG00000254531	4	102268937	102270040	4	2	247755	1.0134	0.15543	AP001816.1
ENSG00000134243	1	109852192	109940573	308	45	247755	1.0131	0.15551	SORT1
ENSG00000102910	16	48278207	48397033	621	34	247755	1.013	0.15554	LONP2
ENSG00000124935	11	62009682	62012280	16	7	247755	1.0125	0.15564	SCGB1D2
ENSG00000135333	6	93949738	94129265	914	150	247755	1.0125	0.15565	EPHA7
ENSG00000147647	8	105342552	105479281	767	126	247755	1.0121	0.15574	DPYS
ENSG00000166368	11	6912721	6913830	9	5	247755	1.0117	0.15585	OR2D2
ENSG00000138443	2	204192942	204312446	392	63	247755	1.0113	0.15594	ABI2
ENSG00000261732	16	1682260	1736716	233	36	247755	1.0109	0.15604	LA16c-431H6.6
ENSG00000196355	4	38628029	38666430	147	32	247755	1.0104	0.15616	AC021860.1
ENSG00000079246	2	216972187	217071026	546	81	247755	1.0101	0.15621	XRCC5
ENSG00000172086	2	88326724	88355248	78	22	247755	1.01	0.15624	KRCC1
ENSG00000139549	12	49483204	49488602	15	8	247755	1.0097	0.15631	DHH
ENSG00000214753	11	62480102	62494821	54	14	247755	1.0096	0.15635	HNRNPUL2
ENSG00000166326	11	35684353	35829775	446	64	247755	1.0095	0.15637	TRIM44
ENSG00000168329	3	39304985	39323226	89	35	247755	1.0094	0.1564	CX3CR1
ENSG00000124140	20	44650356	44688784	209	41	247755	1.0093	0.15642	SLC12A5
ENSG00000117411	1	44444615	44456840	44	17	247755	1.0091	0.15647	B4GALT2
ENSG00000231852	6	32006042	32009447	37	18	247755	1.0086	0.15658	CYP21A2
ENSG00000188647	9	72324438	72374875	242	50	247755	1.0085	0.1566	PTAR1
ENSG00000044012	1	42619092	42621495	16	10	247755	1.0084	0.15664	GUCA2B
ENSG00000164904	5	125877533	125931110	236	64	247755	1.0081	0.1567	ALDH7A1
ENSG00000116191	1	178694300	178889238	1070	73	247755	1.008	0.15673	RALGPS2
ENSG00000214285	10	129347613	129350935	45	11	247755	1.0079	0.15676	NPS
ENSG00000053702	12	2934514	2944710	45	12	247755	1.0076	0.15682	NRIP2
ENSG00000157800	7	139993493	140104233	639	111	247755	1.0071	0.15693	SLC37A3
ENSG00000166278	6	31865562	31913449	220	51	247755	1.0069	0.157	C2
ENSG00000172530	16	87982850	88110924	928	119	247755	1.0066	0.15706	BANP
ENSG00000158497	5	143191726	143200284	47	15	247755	1.0066	0.15707	HMHB1
ENSG00000160094	1	33722146	33766320	162	40	247755	1.0065	0.15708	ZNF362
ENSG00000140848	16	57126449	57181878	321	87	247755	1.0065	0.15708	CPNE2
ENSG00000021762	11	3108346	3187969	575	127	247755	1.0063	0.15714	OSBPL5
ENSG00000169085	8	67372238	67430759	249	55	247755	1.0061	0.15718	C8orf46
ENSG00000169612	15	83654959	83659809	14	7	247755	1.0058	0.15726	FAM103A1
ENSG00000179520	12	100750857	100815837	321	73	247755	1.0057	0.15727	SLC17A8
ENSG00000110844	12	49962001	50038449	217	30	247755	1.0056	0.1573	PRPF40B
ENSG00000198298	10	44101855	44113351	57	14	247755	1.0054	0.15735	ZNF485
ENSG00000099822	19	589893	617159	118	47	247755	1.0053	0.15738	HCN2
ENSG00000004660	17	3763609	3798185	122	47	247755	1.005	0.15745	CAMKK1
ENSG00000070808	5	149599054	149669854	349	87	247755	1.0048	0.1575	CAMK2A
ENSG00000125788	20	123010	126392	6	4	247755	1.0048	0.1575	DEFB126
ENSG00000008300	3	48673902	48700348	65	21	247755	1.0042	0.15764	CELSR3
ENSG00000203691	1	225600404	225602040	5	3	247755	1.004	0.15769	AC092811.1
ENSG00000183549	16	20420856	20452658	296	27	247755	1.0033	0.15785	ACSM5
ENSG00000204655	6	29624758	29640149	141	24	247755	1.0026	0.15803	MOG
ENSG00000132330	2	238969530	239008054	273	41	247755	1.0025	0.15804	SCLY
ENSG00000122176	1	203309756	203320617	72	19	247755	1.0025	0.15806	FMOD
ENSG00000176153	14	65405870	65409531	14	5	247755	1.0019	0.1582	GPX2
ENSG00000131149	16	85645015	85709810	238	71	247755	1.0016	0.15827	GSE1
ENSG00000203710	1	207669492	207813992	550	80	247755	1.0013	0.15835	CR1
ENSG00000196639	3	11178779	11305243	647	112	247755	1.0012	0.15836	HRH1
ENSG00000116984	1	236958610	237067281	452	54	247755	1.001	0.15842	MTR
ENSG00000237388	11	48510269	48511332	11	6	247755	1.0005	0.15854	OR4A47
ENSG00000145934	5	166711804	167691162	4080	393	247755	1.0004	0.15856	TENM2
ENSG00000168118	1	229406822	229441641	140	25	247755	1.0002	0.1586	RAB4A
ENSG00000136026	12	106631655	106698057	332	87	247755	1.0001	0.15862	CKAP4
ENSG00000198792	22	38615298	38669040	224	60	247755	1	0.15865	TMEM184B
ENSG00000067955	16	67063019	67134961	262	37	247755	0.99998	0.15866	CBFB
ENSG00000185000	8	145539954	145550573	31	14	247755	0.99995	0.15867	DGAT1
ENSG00000188157	1	955503	991496	281	50	247755	0.99976	0.15871	AGRN
ENSG00000094916	12	54624724	54673886	104	35	247755	0.99959	0.15876	CBX5
ENSG00000121864	3	179040779	179053323	77	17	247755	0.99854	0.15901	ZNF639
ENSG00000116833	1	199996730	200146552	857	162	247755	0.99851	0.15902	NR5A2
ENSG00000106701	9	108210077	108314714	666	40	247755	0.99849	0.15902	FSD1L
ENSG00000231925	6	33267471	33282164	82	20	247755	0.99833	0.15906	TAPBP
ENSG00000183648	14	92582466	92588261	53	6	247755	0.99817	0.1591	NDUFB1
ENSG00000148225	9	116075502	116102578	186	26	247755	0.99802	0.15914	WDR31
ENSG00000177830	11	867357	915058	224	45	247755	0.99796	0.15915	CHID1
ENSG00000110700	11	17095936	17099334	14	7	247755	0.99752	0.15926	RPS13
ENSG00000078328	16	6069095	7763340	16561	679	247755	0.99746	0.15927	RBFOX1
ENSG00000167487	19	18747775	18781309	155	34	247755	0.99734	0.1593	KLHL26
ENSG00000264187	17	17105963	17140499	184	40	247755	0.99727	0.15932	RP11-45M22.4
ENSG00000157093	3	42438570	42452092	43	17	247755	0.99715	0.15935	LYZL4
ENSG00000152402	11	106544738	106889250	1855	180	247755	0.99704	0.15937	GUCY1A2
ENSG00000134371	1	193091147	193223031	456	41	247755	0.99693	0.1594	CDC73
ENSG00000186146	4	9446260	9452240	32	15	247755	0.99688	0.15941	DEFB131
ENSG00000179046	4	189012427	189030757	199	37	247755	0.9968	0.15943	TRIML2
ENSG00000131355	19	14729929	14800839	421	73	247755	0.9968	0.15943	EMR3
ENSG00000134871	13	110958159	111165374	1497	234	247755	0.99671	0.15945	COL4A2
ENSG00000113163	5	74664311	74807963	477	63	247755	0.99667	0.15946	COL4A3BP
ENSG00000132561	8	98881068	99048944	754	141	247755	0.99639	0.15953	MATN2
ENSG00000169598	1	3773845	3801993	228	52	247755	0.99634	0.15954	DFFB
ENSG00000126391	11	65154070	65180996	119	29	247755	0.99602	0.15962	FRMD8
ENSG00000157193	1	53711217	53793742	374	79	247755	0.99597	0.15963	LRP8
ENSG00000120149	5	174151536	174157896	21	8	247755	0.99598	0.15963	MSX2
ENSG00000169429	4	74606223	74609433	6	3	247755	0.99584	0.15966	IL8
ENSG00000103415	16	4524691	4560348	185	23	247755	0.99587	0.15966	HMOX2
ENSG00000269067	19	23158270	23185978	161	27	247755	0.99506	0.15985	ZNF728
ENSG00000099992	22	30687979	30723035	102	32	247755	0.99491	0.15989	TBC1D10A
ENSG00000178473	10	5406972	5416169	56	22	247755	0.99478	0.15992	UCN3
ENSG00000060140	12	10771538	10826917	258	42	247755	0.99474	0.15993	STYK1
ENSG00000183733	2	71004442	71017775	86	27	247755	0.99465	0.15995	FIGLA
ENSG00000151650	10	135050908	135055433	37	9	247755	0.99447	0.16	VENTX
ENSG00000124613	6	27342394	27371683	238	15	247755	0.99435	0.16003	ZNF391
ENSG00000171453	6	43477440	43497323	98	24	247755	0.99425	0.16005	POLR1C
ENSG00000196132	20	62783144	62873604	460	103	247755	0.99426	0.16005	MYT1
ENSG00000100095	22	26565440	26779562	1146	184	247755	0.99419	0.16006	SEZ6L
ENSG00000159871	19	44300081	44331358	220	44	247755	0.9936	0.16021	LYPD5
ENSG00000181418	12	49388932	49393092	10	6	247755	0.9935	0.16023	DDN
ENSG00000117407	1	44398992	44402913	15	7	247755	0.99324	0.1603	ARTN
ENSG00000184708	22	31832963	31892094	264	52	247755	0.99313	0.16032	EIF4ENIF1
ENSG00000177096	22	42470255	42475445	22	8	247755	0.99304	0.16034	FAM109B
ENSG00000070495	17	74708919	74722866	56	20	247755	0.993	0.16036	JMJD6
ENSG00000145700	5	74364100	74532703	785	67	247755	0.99289	0.16038	ANKRD31
ENSG00000182816	21	31743709	31744557	9	6	247755	0.99257	0.16046	KRTAP13-2
ENSG00000198876	9	34086385	34127397	205	33	247755	0.99251	0.16047	DCAF12
ENSG00000157680	7	137065783	137531838	2071	180	247755	0.99224	0.16054	DGKI
ENSG00000092098	14	24615892	24629870	82	28	247755	0.99203	0.16059	RNF31
ENSG00000119771	2	23608088	23931481	1722	252	247755	0.99199	0.1606	KLHL29
ENSG00000087086	19	49468558	49470135	1	1	247755	0.99199	0.1606	FTL
ENSG00000138326	10	79793518	79816570	156	35	247755	0.99174	0.16066	RPS24
ENSG00000132773	1	45805342	45809647	5	3	247755	0.99153	0.16071	TOE1
ENSG00000148719	10	74092588	74114988	123	16	247755	0.99143	0.16074	DNAJB12
ENSG00000129347	19	10663761	10676713	92	19	247755	0.99133	0.16076	KRI1
ENSG00000182393	19	39786965	39789313	6	3	247755	0.99134	0.16076	IFNL1
ENSG00000186326	19	33166313	33169206	23	10	247755	0.99107	0.16082	RGS9BP
ENSG00000187151	11	101761405	101787253	123	32	247755	0.99097	0.16085	ANGPTL5
ENSG00000149115	11	57067112	57092426	131	31	247755	0.99093	0.16086	TNKS1BP1
ENSG00000175018	10	127265091	127371713	333	52	247755	0.99077	0.1609	TEX36
ENSG00000187005	21	32127439	32127746	1	1	247755	0.99077	0.1609	KRTAP21-1
ENSG00000267060	17	41120105	41132545	49	12	247755	0.99065	0.16093	PTGES3L
ENSG00000147488	8	53023399	53373519	1669	161	247755	0.99033	0.16101	ST18
ENSG00000150269	11	56229945	56230877	11	4	247755	0.98993	0.1611	OR5M9
ENSG00000134443	18	56887400	56898006	70	11	247755	0.98978	0.16114	GRP
ENSG00000071909	2	171034655	171511681	2483	324	247755	0.9896	0.16119	MYO3B
ENSG00000170290	11	107578104	107590419	60	23	247755	0.98926	0.16127	SLN
ENSG00000092201	14	21819631	21852425	153	34	247755	0.98924	0.16127	SUPT16H
ENSG00000115419	2	191745553	191830278	312	52	247755	0.98918	0.16129	GLS
ENSG00000151148	12	109915207	109974507	266	42	247755	0.9891	0.16131	UBE3B
ENSG00000115155	2	26680071	26781566	602	122	247755	0.98903	0.16132	OTOF
ENSG00000121350	12	21590549	21623300	353	25	247755	0.98858	0.16143	PYROXD1
ENSG00000198832	22	31500758	31516055	91	21	247755	0.98833	0.16149	SELM
ENSG00000109475	4	109541722	109551568	48	15	247755	0.988	0.16158	RPL34
ENSG00000177489	1	247751662	247752615	9	6	247755	0.98777	0.16163	OR2G2
ENSG00000114346	3	172468472	172539264	208	36	247755	0.98774	0.16164	ECT2
ENSG00000116133	1	55315306	55352891	210	50	247755	0.98738	0.16173	DHCR24
ENSG00000196743	5	150591711	150650001	343	83	247755	0.98727	0.16175	GM2A
ENSG00000087365	11	65818200	65836779	60	18	247755	0.98725	0.16176	SF3B2
ENSG00000081041	4	74962752	74965010	3	2	247755	0.9872	0.16177	CXCL2
ENSG00000177311	3	141043055	141168634	496	103	247755	0.98711	0.16179	ZBTB38
ENSG00000134901	13	103436631	103451357	77	19	247755	0.98684	0.16186	KDELC1
ENSG00000140986	16	1993975	2007607	91	34	247755	0.9868	0.16187	RPL3L
ENSG00000182180	10	75006510	75012451	26	4	247755	0.98656	0.16193	MRPS16
ENSG00000085365	5	77656339	77776562	687	83	247755	0.98636	0.16198	SCAMP1
ENSG00000110717	11	67798084	67804111	25	12	247755	0.98625	0.16201	NDUFS8
ENSG00000159713	16	67423712	67427438	16	8	247755	0.98612	0.16204	TPPP3
ENSG00000248469	5	175476681	175489024	4	2	247755	0.98524	0.16225	RP11-826N14.2
ENSG00000171219	11	64590859	64612041	67	19	247755	0.98518	0.16227	CDC42BPG
ENSG00000156675	8	37716136	37756985	152	51	247755	0.98508	0.16229	RAB11FIP1
ENSG00000151503	11	134020014	134095348	449	60	247755	0.985	0.16231	NCAPD3
ENSG00000146592	7	28338940	28865511	2504	370	247755	0.98484	0.16235	CREB5
ENSG00000256188	12	11285557	11287243	9	3	247755	0.98487	0.16235	TAS2R30
ENSG00000093000	22	45559722	45583896	149	23	247755	0.98456	0.16242	NUP50
ENSG00000163507	3	108268716	108308491	235	44	247755	0.98435	0.16247	KIAA1524
ENSG00000150455	11	126152960	126168740	90	28	247755	0.98398	0.16256	TIRAP
ENSG00000088543	3	50595462	50608458	45	16	247755	0.98384	0.1626	C3orf18
ENSG00000186918	8	28203102	28260218	126	28	247755	0.98345	0.16269	ZNF395
ENSG00000099999	22	30773835	30817760	212	43	247755	0.98336	0.16272	RNF215
ENSG00000144741	3	66119285	66438540	1275	127	247755	0.98314	0.16277	SLC25A26
ENSG00000164124	4	159122756	159176563	184	31	247755	0.98311	0.16278	TMEM144
ENSG00000184863	7	155437145	155574179	858	66	247755	0.98284	0.16284	RBM33
ENSG00000196781	9	84198598	84304220	490	141	247755	0.98284	0.16284	TLE1
ENSG00000076003	2	136597196	136633996	190	33	247755	0.98281	0.16285	MCM6
ENSG00000113889	3	186435065	186461743	238	31	247755	0.98282	0.16285	KNG1
ENSG00000081377	9	99252523	99382112	592	54	247755	0.98271	0.16288	CDC14B
ENSG00000167131	17	42976510	42982758	33	10	247755	0.9823	0.16298	CCDC103
ENSG00000171492	1	90286573	90402170	348	107	247755	0.98224	0.16299	LRRC8D
ENSG00000145416	4	164445450	165305202	5531	348	247755	0.98219	0.163	2022-03-01
ENSG00000186564	1	47901689	47906363	18	9	247755	0.98189	0.16308	FOXD2
ENSG00000175395	10	38238500	38265561	79	17	247755	0.98184	0.16309	ZNF25
ENSG00000136999	8	120428546	120436593	61	8	247755	0.98167	0.16313	NOV
ENSG00000259384	17	61994560	61996179	15	7	247755	0.98168	0.16313	GH1
ENSG00000122707	9	36036430	36124448	511	50	247755	0.98165	0.16314	RECK
ENSG00000160813	7	100032905	100034188	1	1	247755	0.98139	0.1632	PPP1R35
ENSG00000112701	6	76311225	76427997	481	57	247755	0.98135	0.16321	SENP6
ENSG00000107863	10	24872538	25012597	317	62	247755	0.98101	0.16329	ARHGAP21
ENSG00000198176	13	114239013	114295785	361	60	247755	0.98061	0.16339	TFDP1
ENSG00000139354	12	100967461	101022064	250	44	247755	0.98045	0.16343	GAS2L3
ENSG00000171456	20	30946155	31027122	270	38	247755	0.98035	0.16346	ASXL1
ENSG00000038382	5	14143811	14532235	2237	155	247755	0.9802	0.16349	TRIO
ENSG00000148153	9	115446206	115480516	156	33	247755	0.9802	0.16349	INIP
ENSG00000156136	4	71858255	71896631	181	35	247755	0.98014	0.16351	DCK
ENSG00000186340	6	169615875	169654139	287	66	247755	0.98005	0.16353	THBS2
ENSG00000173714	17	48912011	48919709	38	15	247755	0.97975	0.1636	WFIKKN2
ENSG00000188763	7	72848109	72850450	4	2	247755	0.97968	0.16362	FZD9
ENSG00000184408	7	119913722	120390385	2018	132	247755	0.97968	0.16362	KCND2
ENSG00000170439	12	56075330	56078395	9	5	247755	0.97968	0.16362	METTL7B
ENSG00000120471	11	128804626	128813040	48	20	247755	0.97959	0.16364	TP53AIP1
ENSG00000164733	8	11700033	11726957	287	53	247755	0.97946	0.16368	CTSB
ENSG00000109321	4	75310851	75320726	4	2	247755	0.97936	0.1637	AREG
ENSG00000151414	1	198126093	198291550	891	76	247755	0.97933	0.16371	NEK7
ENSG00000213465	11	64781585	64789656	60	19	247755	0.97929	0.16372	ARL2
ENSG00000179477	17	7975954	7991021	70	26	247755	0.97926	0.16373	ALOX12B
ENSG00000129158	11	17809595	18034709	771	114	247755	0.97897	0.1638	SERGEF
ENSG00000167011	7	100813774	100823557	56	19	247755	0.97859	0.16389	NAT16
ENSG00000180233	7	30323923	30452118	635	73	247755	0.97846	0.16392	ZNRF2
ENSG00000121104	17	47787694	47866542	162	52	247755	0.97837	0.16395	FAM117A
ENSG00000179134	19	39833036	39876350	223	39	247755	0.97811	0.16401	SAMD4B
ENSG00000111249	12	111471828	111788358	1597	161	247755	0.97782	0.16408	CUX2
ENSG00000197386	4	3076408	3245676	703	78	247755	0.97775	0.1641	HTT
ENSG00000142512	19	51913275	51921057	56	16	247755	0.97723	0.16423	SIGLEC10
ENSG00000137563	8	63927638	63951730	150	21	247755	0.97685	0.16432	GGH
ENSG00000188895	17	38278551	38293042	65	16	247755	0.97687	0.16432	MSL1
ENSG00000129749	11	3686817	3692614	45	15	247755	0.97624	0.16447	CHRNA10
ENSG00000164039	4	104000592	104021040	93	22	247755	0.97584	0.16457	BDH2
ENSG00000078898	20	31595406	31611515	89	31	247755	0.97587	0.16457	BPIFB2
ENSG00000184575	12	64798130	64844907	188	36	247755	0.97581	0.16458	XPOT
ENSG00000170500	2	100889753	100939195	342	47	247755	0.97562	0.16463	LONRF2
ENSG00000186207	1	152483320	152484653	10	6	247755	0.97505	0.16477	LCE5A
ENSG00000170234	5	159488808	159546430	254	21	247755	0.97491	0.1648	PWWP2A
ENSG00000083844	19	57702868	57724724	146	33	247755	0.97473	0.16485	ZNF264
ENSG00000105193	19	39923847	39926588	19	6	247755	0.97469	0.16486	RPS16
ENSG00000171606	19	58694396	58724928	155	36	247755	0.97467	0.16486	ZNF274
ENSG00000152795	4	83343717	83351294	43	12	247755	0.97426	0.16496	HNRNPDL
ENSG00000171446	17	38933060	38938786	45	15	247755	0.97419	0.16498	KRT27
ENSG00000169902	7	65670186	65885530	690	52	247755	0.9741	0.165	TPST1
ENSG00000150990	12	125431371	125473668	346	54	247755	0.97401	0.16503	DHX37
ENSG00000140107	14	100789674	100796715	17	8	247755	0.97388	0.16506	SLC25A47
ENSG00000198028	19	9577183	9609283	207	15	247755	0.97385	0.16507	ZNF560
ENSG00000135905	2	225629807	225907162	1474	159	247755	0.9736	0.16513	DOCK10
ENSG00000099977	22	24313554	24322660	4	2	247755	0.97355	0.16514	DDT
ENSG00000140577	15	91073157	91188577	755	91	247755	0.97344	0.16517	CRTC3
ENSG00000175048	6	157802165	158099178	1874	199	247755	0.97317	0.16523	ZDHHC14
ENSG00000183793	16	15457516	15474904	38	17	247755	0.97313	0.16524	NPIPA5
ENSG00000165338	10	93170096	93274586	348	30	247755	0.97254	0.16539	HECTD2
ENSG00000103196	16	84853590	84954374	857	190	247755	0.97246	0.16541	CRISPLD2
ENSG00000180113	6	46655612	46672056	40	17	247755	0.97242	0.16542	TDRD6
ENSG00000134369	1	201592411	201796102	898	198	247755	0.9723	0.16545	NAV1
ENSG00000204616	6	30070674	30080883	134	36	247755	0.97219	0.16548	TRIM31
ENSG00000165762	14	20344391	20345468	2	1	247755	0.97181	0.16557	OR4K2
ENSG00000005108	7	11409984	11871824	2531	277	247755	0.97164	0.16561	THSD7A
ENSG00000180332	13	45766988	45775175	30	10	247755	0.97164	0.16561	KCTD4
ENSG00000149929	16	30003645	30007757	14	8	247755	0.97109	0.16575	HIRIP3
ENSG00000269686	2	133874577	133876625	15	6	247755	0.97103	0.16577	AC011755.1
ENSG00000136021	12	100660918	100735502	318	45	247755	0.97077	0.16583	SCYL2
ENSG00000111752	12	9066492	9094063	154	34	247755	0.97046	0.16591	PHC1
ENSG00000206044	12	2958397	2966213	50	17	247755	0.97009	0.166	AC005841.1
ENSG00000269605	20	43234346	43248126	50	18	247755	0.96989	0.16605	Z97053.1
ENSG00000105374	19	51874860	51875969	5	3	247755	0.96935	0.16619	NKG7
ENSG00000135049	9	88161455	88356944	860	60	247755	0.96921	0.16622	AGTPBP1
ENSG00000186432	3	160212783	160283376	213	48	247755	0.96911	0.16624	KPNA4
ENSG00000180817	10	71962586	71993667	207	37	247755	0.96914	0.16624	PPA1
ENSG00000105556	19	305575	344798	297	33	247755	0.96908	0.16625	MIER2
ENSG00000134109	3	5229331	5261642	153	29	247755	0.96905	0.16626	EDEM1
ENSG00000170412	17	72420990	72447792	155	41	247755	0.96887	0.16631	GPRC5C
ENSG00000152939	5	68710939	68740157	71	12	247755	0.96877	0.16633	MARVELD2
ENSG00000214106	7	154720208	154741618	103	27	247755	0.96868	0.16635	PAXIP1-AS2
ENSG00000155660	7	148700154	148725733	149	28	247755	0.96857	0.16638	PDIA4
ENSG00000176485	11	63340667	63384355	150	51	247755	0.9684	0.16642	PLA2G16
ENSG00000091436	2	173940163	174132738	1013	92	247755	0.96816	0.16648	MLTK
ENSG00000143164	1	167905021	168045081	807	83	247755	0.96788	0.16655	DCAF6
ENSG00000197622	1	151023447	151042801	82	28	247755	0.96785	0.16656	CDC42SE1
ENSG00000162727	1	248308450	248309388	11	6	247755	0.96748	0.16665	OR2M5
ENSG00000118007	3	136055077	136471220	1502	103	247755	0.96743	0.16666	STAG1
ENSG00000139117	12	39040624	39301232	1563	108	247755	0.96738	0.16668	CPNE8
ENSG00000155090	8	103661007	103668130	22	12	247755	0.96704	0.16676	KLF10
ENSG00000095110	11	114392437	114430617	261	31	247755	0.96626	0.16696	NXPE1
ENSG00000196431	22	27017928	27026636	55	12	247755	0.96611	0.16699	CRYBA4
ENSG00000169718	17	80015382	80023763	45	17	247755	0.9659	0.16705	DUS1L
ENSG00000168256	17	40163400	40177659	19	12	247755	0.96559	0.16712	NKIRAS2
ENSG00000158486	16	20944433	21170762	1222	128	247755	0.9655	0.16715	DNAH3
ENSG00000185614	3	49840687	49842463	7	4	247755	0.96546	0.16716	FAM212A
ENSG00000126602	16	3701640	3767598	455	87	247755	0.96528	0.1672	TRAP1
ENSG00000123485	2	234742062	234763212	115	25	247755	0.96513	0.16724	HJURP
ENSG00000101442	20	37377085	37400834	159	23	247755	0.96514	0.16724	ACTR5
ENSG00000006377	7	96634860	96640351	9	6	247755	0.96489	0.1673	DLX6
ENSG00000177764	20	277737	280965	9	6	247755	0.96473	0.16734	ZCCHC3
ENSG00000139641	12	56512034	56538455	83	29	247755	0.9644	0.16742	ESYT1
ENSG00000142182	21	45666222	45682099	128	42	247755	0.96421	0.16747	DNMT3L
ENSG00000166069	15	38214140	38259925	303	32	247755	0.96412	0.16749	TMCO5A
ENSG00000139174	12	42852140	42984157	617	112	247755	0.96376	0.16758	PRICKLE1
ENSG00000268482	9	35361056	35361262	2	1	247755	0.9634	0.16767	AL160274.1
ENSG00000137225	6	44126548	44152139	130	36	247755	0.96314	0.16774	CAPN11
ENSG00000123610	2	152214106	152236560	113	20	247755	0.96306	0.16776	TNFAIP6
ENSG00000147443	8	21766384	21771371	19	11	247755	0.96307	0.16776	DOK2
ENSG00000100600	14	93170152	93215047	219	64	247755	0.96278	0.16783	LGMN
ENSG00000119147	2	106679702	106694615	102	22	247755	0.96197	0.16803	C2orf40
ENSG00000100918	14	24641062	24649463	42	17	247755	0.96191	0.16805	REC8
ENSG00000106266	7	2291405	2393953	625	120	247755	0.96174	0.16809	SNX8
ENSG00000183729	8	53850991	53853677	15	9	247755	0.96173	0.16809	NPBWR1
ENSG00000112164	6	39016574	39055519	249	50	247755	0.96157	0.16813	GLP1R
ENSG00000196290	2	201754050	201768655	52	14	247755	0.96136	0.16818	NIF3L1
ENSG00000183354	9	5881596	6007901	623	71	247755	0.96135	0.16819	KIAA2026
ENSG00000104894	19	49838428	49846592	48	13	247755	0.96129	0.1682	CD37
ENSG00000112855	5	140071011	140078889	31	10	247755	0.96124	0.16822	HARS2
ENSG00000166197	10	103911933	103923627	27	11	247755	0.9612	0.16822	NOLC1
ENSG00000271605	17	62461569	62464760	1	1	247755	0.9609	0.1683	MILR1
ENSG00000110446	11	60704556	60720002	79	26	247755	0.96076	0.16834	SLC15A3
ENSG00000176490	19	2714565	2721416	50	12	247755	0.96056	0.16839	DIRAS1
ENSG00000114857	3	42642106	42690227	219	31	247755	0.96049	0.1684	NKTR
ENSG00000086544	19	41223008	41246765	138	32	247755	0.96016	0.16849	ITPKC
ENSG00000186086	1	108918421	109013624	55	24	247755	0.96013	0.1685	NBPF6
ENSG00000196482	1	216676588	217311097	3504	345	247755	0.96013	0.1685	ESRRG
ENSG00000131389	3	14444076	14530857	437	117	247755	0.95992	0.16855	SLC6A6
ENSG00000188385	10	133918175	133998313	787	153	247755	0.95968	0.16861	JAKMIP3
ENSG00000185681	9	124922190	124962367	226	53	247755	0.95961	0.16863	MORN5
ENSG00000174963	3	147103833	147124647	48	15	247755	0.95889	0.16881	ZIC4
ENSG00000204387	6	31802385	31807541	44	20	247755	0.95835	0.16894	C6orf48
ENSG00000128872	15	52043758	52108565	357	41	247755	0.95831	0.16895	TMOD2
ENSG00000175262	1	11006528	11042094	205	42	247755	0.95826	0.16897	C1orf127
ENSG00000189339	1	1592939	1624167	108	40	247755	0.95786	0.16907	SLC35E2B
ENSG00000148604	10	86004809	86019716	108	28	247755	0.95758	0.16914	RGR
ENSG00000162148	11	61248592	61258403	57	11	247755	0.95758	0.16914	PPP1R32
ENSG00000083544	13	60970591	61148012	778	73	247755	0.95758	0.16914	TDRD3
ENSG00000115170	2	158592958	158732374	496	96	247755	0.95752	0.16915	ACVR1
ENSG00000124134	20	43720951	43729753	33	15	247755	0.9574	0.16918	KCNS1
ENSG00000155363	1	113215763	113243368	111	29	247755	0.95739	0.16919	MOV10
ENSG00000157796	4	39184024	39287430	440	46	247755	0.95716	0.16924	WDR19
ENSG00000196074	20	58438618	58508710	309	26	247755	0.95701	0.16928	SYCP2
ENSG00000011451	19	15532319	15560762	59	27	247755	0.95697	0.16929	WIZ
ENSG00000100652	14	70242134	70264006	110	29	247755	0.95674	0.16935	SLC10A1
ENSG00000152234	18	43664110	43684300	135	21	247755	0.95661	0.16938	ATP5A1
ENSG00000103111	16	77224732	77236302	98	29	247755	0.95658	0.16939	MON1B
ENSG00000144644	3	30767692	30936257	948	123	247755	0.95651	0.16941	GADL1
ENSG00000115274	2	74682150	74688011	13	6	247755	0.95641	0.16943	INO80B
ENSG00000123329	12	57866038	57882597	66	24	247755	0.95637	0.16944	ARHGAP9
ENSG00000170373	20	23728190	23731905	45	13	247755	0.95621	0.16948	CST1
ENSG00000164975	9	15422702	15465951	297	41	247755	0.95614	0.1695	SNAPC3
ENSG00000136842	9	100263462	100364030	440	106	247755	0.95605	0.16952	TMOD1
ENSG00000173838	17	60778675	60885705	474	83	247755	0.95603	0.16953	2022-03-10
ENSG00000204525	6	31236526	31239907	230	24	247755	0.95518	0.16974	HLA-C
ENSG00000117616	1	25568728	25664704	440	43	247755	0.9548	0.16984	C1orf63
ENSG00000134531	12	13349650	13369708	69	26	247755	0.95481	0.16984	EMP1
ENSG00000124571	6	43490072	43543812	290	42	247755	0.95449	0.16992	XPO5
ENSG00000137040	9	6011043	6015618	9	5	247755	0.95435	0.16995	RANBP6
ENSG00000158406	6	26281283	26285762	21	8	247755	0.95407	0.17002	HIST1H4H
ENSG00000176783	5	178977559	179037027	426	58	247755	0.95394	0.17006	RUFY1
ENSG00000151292	5	122847793	122952739	374	48	247755	0.95334	0.17021	CSNK1G3
ENSG00000124374	2	71409869	71454213	222	31	247755	0.95317	0.17025	PAIP2B
ENSG00000064687	19	1040102	1065571	214	47	247755	0.95246	0.17043	ABCA7
ENSG00000108474	17	16120505	16252115	750	82	247755	0.95236	0.17046	PIGL
ENSG00000224383	17	62075711	62081664	21	12	247755	0.95199	0.17055	C17orf72
ENSG00000124120	20	43104526	43123244	73	20	247755	0.95194	0.17056	TTPAL
ENSG00000166261	11	123594885	123612383	96	15	247755	0.95193	0.17057	ZNF202
ENSG00000170471	20	37101459	37207504	430	52	247755	0.95192	0.17057	RALGAPB
ENSG00000154429	1	229456758	229479041	90	22	247755	0.95176	0.17061	CCSAP
ENSG00000216490	19	18283972	18288927	21	6	247755	0.95121	0.17075	IFI30
ENSG00000170476	5	138723169	138725770	6	3	247755	0.95113	0.17077	MZB1
ENSG00000145911	5	177540444	177553088	57	22	247755	0.95111	0.17077	N4BP3
ENSG00000248485	1	161228517	161255240	163	33	247755	0.95095	0.17081	PCP4L1
ENSG00000136159	13	48611703	48621358	57	23	247755	0.9506	0.1709	NUDT15
ENSG00000155111	6	110931181	111137161	859	89	247755	0.95053	0.17092	CDK19
ENSG00000221963	22	36044442	36064456	125	21	247755	0.95048	0.17093	APOL6
ENSG00000164764	8	73976775	74036323	335	48	247755	0.9504	0.17095	SBSPON
ENSG00000268012	5	78523714	78523911	1	1	247755	0.95022	0.171	AC016559.1
ENSG00000164175	5	33944721	33984835	141	42	247755	0.94998	0.17106	SLC45A2
ENSG00000168297	3	58318607	58411748	723	59	247755	0.94977	0.17111	PXK
ENSG00000167791	11	67286383	67290899	7	4	247755	0.94961	0.17116	CABP2
ENSG00000198797	1	177140633	177251558	364	78	247755	0.94947	0.17119	BRINP2
ENSG00000095906	16	1832902	1839192	56	20	247755	0.94927	0.17124	NUBP2
ENSG00000142619	1	17575593	17610728	235	49	247755	0.94923	0.17125	PADI3
ENSG00000152254	2	169757750	169766505	42	18	247755	0.94922	0.17125	G6PC2
ENSG00000112308	6	24705089	24721064	89	30	247755	0.94904	0.1713	C6orf62
ENSG00000172238	4	94750042	94751221	5	3	247755	0.94836	0.17147	ATOH1
ENSG00000121848	1	145611036	145696218	170	25	247755	0.9483	0.17149	RNF115
ENSG00000119979	10	120863598	120897496	217	28	247755	0.94825	0.1715	FAM45A
ENSG00000155561	7	135242667	135333505	557	42	247755	0.9481	0.17154	NUP205
ENSG00000184937	11	32409321	32457176	383	56	247755	0.94808	0.17154	WT1
ENSG00000137075	9	36336393	36487545	576	80	247755	0.94791	0.17159	RNF38
ENSG00000187833	2	74011316	74044274	62	17	247755	0.94754	0.17168	C2orf78
ENSG00000143393	1	151264273	151300191	118	28	247755	0.94747	0.1717	PI4KB
ENSG00000165474	13	20761609	20767037	21	10	247755	0.94746	0.1717	GJB2
ENSG00000027697	6	137518621	137540586	50	15	247755	0.94737	0.17173	IFNGR1
ENSG00000144579	2	219262979	219270664	45	20	247755	0.94717	0.17178	CTDSP1
ENSG00000267941	7	65939543	65940709	5	2	247755	0.94706	0.1718	AC008267.1
ENSG00000100483	14	50575350	50583318	71	19	247755	0.94708	0.1718	VCPKMT
ENSG00000133321	11	63304281	63313934	19	10	247755	0.94696	0.17183	RARRES3
ENSG00000204366	6	31867384	31869769	15	9	247755	0.94691	0.17184	ZBTB12
ENSG00000187010	1	25598884	25656936	272	23	247755	0.94631	0.17199	RHD
ENSG00000134827	11	59620273	59634048	42	20	247755	0.946	0.17208	TCN1
ENSG00000167858	17	6692452	6735080	314	47	247755	0.94588	0.17211	TEKT1
ENSG00000157827	2	153191751	153506348	1641	199	247755	0.9457	0.17215	FMNL2
ENSG00000182463	20	51588946	52111869	2309	315	247755	0.94563	0.17217	TSHZ2
ENSG00000187959	17	71244588	71258491	66	27	247755	0.94556	0.17219	CPSF4L
ENSG00000156194	4	76781020	76823724	206	33	247755	0.94548	0.17221	PPEF2
ENSG00000151657	10	7792925	7829990	257	48	247755	0.94545	0.17221	KIN
ENSG00000176040	3	111753690	111800116	463	46	247755	0.94502	0.17233	TMPRSS7
ENSG00000157734	15	64443914	64449680	28	14	247755	0.94496	0.17234	SNX22
ENSG00000184185	17	21279509	21323179	84	37	247755	0.94496	0.17234	KCNJ12
ENSG00000267260	19	37264055	37267980	20	10	247755	0.9447	0.17241	CTD-2162K18.4
ENSG00000081665	19	19896648	19932560	178	40	247755	0.94453	0.17245	ZNF506
ENSG00000239779	2	74685456	74688018	9	5	247755	0.94411	0.17256	WBP1
ENSG00000127084	9	95709733	95798518	463	79	247755	0.94397	0.17259	FGD3
ENSG00000214013	15	42565431	42645864	652	48	247755	0.94376	0.17265	GANC
ENSG00000215187	9	35561828	35563896	10	5	247755	0.94316	0.1728	FAM166B
ENSG00000133112	13	45911008	45915505	19	9	247755	0.94303	0.17283	TPT1
ENSG00000177700	11	837356	842545	37	7	247755	0.94272	0.17291	POLR2L
ENSG00000114200	3	165490692	165555260	340	53	247755	0.94255	0.17296	BCHE
ENSG00000106038	7	27282164	27290112	44	15	247755	0.94246	0.17298	EVX1
ENSG00000144476	2	237476430	237491001	68	24	247755	0.94237	0.173	ACKR3
ENSG00000256235	5	150157508	150176296	83	16	247755	0.94232	0.17302	SMIM3
ENSG00000052749	10	99116115	99161127	297	22	247755	0.94172	0.17317	RRP12
ENSG00000163156	1	151129140	151142773	41	20	247755	0.94121	0.1733	SCNM1
ENSG00000164366	5	196986	218330	167	27	247755	0.94111	0.17332	CCDC127
ENSG00000137673	11	102391239	102401484	48	13	247755	0.94097	0.17336	MMP7
ENSG00000172324	11	59189416	59190449	2	1	247755	0.94047	0.17349	OR5A2
ENSG00000182149	16	71879899	71962913	341	50	247755	0.94002	0.1736	IST1
ENSG00000046604	18	29078006	29128971	278	52	247755	0.93974	0.17367	DSG2
ENSG00000051596	5	175344876	175461683	22	5	247755	0.93962	0.17371	THOC3
ENSG00000038945	8	15965387	16424999	3368	245	247755	0.93952	0.17373	MSR1
ENSG00000156140	4	73146686	73434516	1290	119	247755	0.93923	0.17381	ADAMTS3
ENSG00000147576	8	67342420	67383836	210	41	247755	0.93909	0.17384	ADHFE1
ENSG00000167992	11	61025762	61062896	119	31	247755	0.939	0.17386	VWCE
ENSG00000122783	7	134777115	134855547	341	27	247755	0.93861	0.17397	C7orf49
ENSG00000115756	2	10443015	10567743	788	158	247755	0.93841	0.17402	HPCAL1
ENSG00000162551	1	21835858	21904905	517	83	247755	0.93816	0.17408	ALPL
ENSG00000146070	6	46671938	46703430	98	29	247755	0.93818	0.17408	PLA2G7
ENSG00000198353	12	54410715	54449813	125	39	247755	0.93762	0.17422	HOXC4
ENSG00000092203	14	21944756	21967319	139	25	247755	0.93757	0.17423	TOX4
ENSG00000174574	1	39456895	39471731	54	14	247755	0.93742	0.17427	AKIRIN1
ENSG00000119402	9	123514256	123555690	152	33	247755	0.93731	0.1743	FBXW2
ENSG00000135953	2	103332299	103353347	94	21	247755	0.93724	0.17432	MFSD9
ENSG00000185008	3	75955846	77699115	8756	536	247755	0.93718	0.17433	ROBO2
ENSG00000152952	3	145787227	145881440	401	60	247755	0.93705	0.17437	PLOD2
ENSG00000213085	1	159842154	159869953	99	28	247755	0.9369	0.1744	CCDC19
ENSG00000168779	3	157814948	157824292	35	17	247755	0.93689	0.17441	SHOX2
ENSG00000168772	4	105389469	105416058	101	30	247755	0.93669	0.17446	CXXC4
ENSG00000125457	17	73262309	73267308	19	8	247755	0.9367	0.17446	MIF4GD
ENSG00000115641	2	105974169	106054970	458	115	247755	0.93502	0.17489	FHL2
ENSG00000269846	20	35724188	35725581	2	1	247755	0.93492	0.17491	RBL1
ENSG00000183778	21	40928369	41045064	588	103	247755	0.93463	0.17499	B3GALT5
ENSG00000133983	14	70791798	70826448	185	40	247755	0.93458	0.175	COX16
ENSG00000168743	4	106815932	106925184	633	62	247755	0.93455	0.17501	NPNT
ENSG00000108349	17	38296571	38328436	141	26	247755	0.9344	0.17505	CASC3
ENSG00000124145	20	43953928	43977064	123	27	247755	0.934	0.17515	SDC4
ENSG00000158022	1	26377795	26394927	98	26	247755	0.93379	0.17521	TRIM63
ENSG00000149823	11	64856796	64879332	83	30	247755	0.93334	0.17532	VPS51
ENSG00000085117	11	44585977	44641913	286	73	247755	0.93327	0.17534	CD82
ENSG00000079101	18	596988	650334	195	63	247755	0.93281	0.17546	CLUL1
ENSG00000126432	11	64085560	64089283	12	6	247755	0.93263	0.17551	PRDX5
ENSG00000138028	2	27321757	27341995	107	33	247755	0.93256	0.17552	CGREF1
ENSG00000198467	9	35681989	35691017	37	17	247755	0.9325	0.17554	TPM2
ENSG00000138756	4	79697496	79837526	677	61	247755	0.93247	0.17555	BMP2K
ENSG00000184979	22	18632666	18660164	73	19	247755	0.93233	0.17558	USP18
ENSG00000104412	8	109455830	109499145	185	35	247755	0.93186	0.1757	EMC2
ENSG00000115282	2	74710200	74722013	42	19	247755	0.93158	0.17578	TTC31
ENSG00000118217	1	161736084	161933860	947	63	247755	0.93148	0.1758	ATF6
ENSG00000167105	17	48348767	48358844	56	30	247755	0.93129	0.17585	TMEM92
ENSG00000118271	18	29171689	29178974	29	14	247755	0.93127	0.17586	TTR
ENSG00000188641	1	97543299	98386605	3663	346	247755	0.93118	0.17588	DPYD
ENSG00000119703	14	75530873	75545126	67	19	247755	0.93112	0.1759	ZC2HC1C
ENSG00000132570	5	134240596	134343649	358	59	247755	0.93094	0.17594	PCBD2
ENSG00000188112	6	42068856	42110357	194	54	247755	0.93092	0.17595	C6orf132
ENSG00000121570	3	109044988	109056419	84	17	247755	0.93089	0.17596	DPPA4
ENSG00000182759	8	144501352	144512576	62	24	247755	0.92989	0.17621	MAFA
ENSG00000175220	11	46698630	46722165	79	31	247755	0.92991	0.17621	ARHGAP1
ENSG00000107249	9	3824127	4348392	3352	326	247755	0.92972	0.17626	GLIS3
ENSG00000235376	10	105005644	105007773	4	2	247755	0.92962	0.17628	RPEL1
ENSG00000132581	17	26975374	26989207	43	24	247755	0.92962	0.17628	SDF2
ENSG00000168787	6	29364416	29365448	15	4	247755	0.92959	0.17629	OR12D2
ENSG00000087088	19	49458072	49465055	36	14	247755	0.92947	0.17632	BAX
ENSG00000119640	14	75519924	75536186	66	19	247755	0.92935	0.17635	ACYP1
ENSG00000244020	1	237167403	237167718	1	1	247755	0.92917	0.1764	MT1HL1
ENSG00000162482	1	19609052	19615744	57	15	247755	0.92913	0.17641	AKR7A3
ENSG00000157500	3	57261765	57307496	199	38	247755	0.92907	0.17643	APPL1
ENSG00000162910	1	228294380	228297013	14	7	247755	0.92875	0.17651	MRPL55
ENSG00000112655	6	43044006	43129457	380	72	247755	0.9287	0.17652	PTK7
ENSG00000048162	5	175810949	175815976	20	6	247755	0.92868	0.17653	NOP16
ENSG00000151023	10	25270908	25305089	178	31	247755	0.92788	0.17673	ENKUR
ENSG00000100271	22	43435522	43485434	398	75	247755	0.92772	0.17678	TTLL1
ENSG00000173876	10	92828	120103	55	13	247755	0.92721	0.17691	TUBB8
ENSG00000065320	17	8924859	9147317	1405	215	247755	0.92704	0.17695	NTN1
ENSG00000085552	1	159896829	159915386	53	16	247755	0.92686	0.177	IGSF9
ENSG00000169908	3	149086809	149095652	40	9	247755	0.92671	0.17704	TM4SF1
ENSG00000196636	7	96745902	96811075	287	47	247755	0.92668	0.17705	ACN9
ENSG00000258247	12	95770984	95774672	60	15	247755	0.92663	0.17706	RP11-167N24.6
ENSG00000074319	11	18489883	18548779	299	41	247755	0.9263	0.17715	TSG101
ENSG00000163530	3	109012635	109035364	133	40	247755	0.92613	0.17719	DPPA2
ENSG00000167941	17	41831099	41836156	14	8	247755	0.92579	0.17728	SOST
ENSG00000250644	11	1768897	1780281	53	19	247755	0.92553	0.17734	RP11-295K3.1
ENSG00000125834	20	2082257	2157684	354	58	247755	0.92556	0.17734	STK35
ENSG00000158014	1	26363743	26372624	36	10	247755	0.92549	0.17735	SLC30A2
ENSG00000108242	10	96443251	96495947	373	45	247755	0.92545	0.17736	CYP2C18
ENSG00000267168	17	74729060	74734604	20	6	247755	0.92539	0.17738	RP11-318A15.7
ENSG00000109814	4	39500375	39529931	192	29	247755	0.92524	0.17742	UGDH
ENSG00000141503	17	4736683	4801356	318	49	247755	0.92482	0.17753	MINK1
ENSG00000213699	2	26987152	27004099	60	15	247755	0.92449	0.17762	SLC35F6
ENSG00000268126	5	147698550	147701891	20	7	247755	0.92443	0.17763	AC091948.1
ENSG00000151651	10	135075907	135090372	87	20	247755	0.92405	0.17773	ADAM8
ENSG00000214575	15	83211951	83317612	530	69	247755	0.92392	0.17776	CPEB1
ENSG00000166359	19	33622996	33666701	231	48	247755	0.92378	0.1778	WDR88
ENSG00000171885	18	24432002	24445782	70	24	247755	0.92366	0.17783	AQP4
ENSG00000268332	1	6100630	6101399	5	3	247755	0.92359	0.17785	AL035406.1
ENSG00000066027	1	212458879	212535200	344	48	247755	0.92354	0.17786	PPP2R5A
ENSG00000173457	11	64011956	64014413	8	3	247755	0.92324	0.17794	PPP1R14B
ENSG00000185950	13	110406184	110438915	115	25	247755	0.92326	0.17794	IRS2
ENSG00000170345	14	75745477	75748933	6	3	247755	0.92319	0.17795	FOS
ENSG00000142661	1	24382525	24438665	379	68	247755	0.92312	0.17797	MYOM3
ENSG00000132463	4	71681499	71705662	168	25	247755	0.92314	0.17797	GRSF1
ENSG00000115850	2	136545410	136594750	250	38	247755	0.92287	0.17804	LCT
ENSG00000184162	19	19312225	19314233	5	2	247755	0.92278	0.17806	NR2C2AP
ENSG00000140945	16	82660408	83830204	9743	594	247755	0.92244	0.17815	CDH13
ENSG00000272636	17	5810	31427	68	18	247755	0.92238	0.17816	DOC2B
ENSG00000159842	17	906758	1132315	1385	279	247755	0.92154	0.17838	ABR
ENSG00000095637	10	97071528	97321171	1346	169	247755	0.92149	0.1784	SORBS1
ENSG00000136271	7	44605016	44614650	54	17	247755	0.92127	0.17845	DDX56
ENSG00000138138	10	89511269	89601100	363	59	247755	0.92117	0.17848	ATAD1
ENSG00000165730	10	70587298	70655188	416	85	247755	0.92039	0.17868	STOX1
ENSG00000176904	11	4880886	4881794	7	4	247755	0.91992	0.17881	OR51H1P
ENSG00000135912	2	219575568	219620139	242	32	247755	0.91974	0.17886	TTLL4
ENSG00000181896	19	19779605	19794318	61	19	247755	0.9194	0.17894	ZNF101
ENSG00000179598	17	17104309	17109629	27	11	247755	0.91895	0.17906	PLD6
ENSG00000164073	4	128838960	128887150	226	32	247755	0.91892	0.17907	MFSD8
ENSG00000132329	2	238767536	238820756	290	79	247755	0.9187	0.17913	RAMP1
ENSG00000161920	17	4634723	4636905	11	6	247755	0.91859	0.17916	MED11
ENSG00000105700	19	18668572	18680197	76	19	247755	0.91851	0.17918	KXD1
ENSG00000170677	18	67956137	67997436	263	50	247755	0.91844	0.17919	SOCS6
ENSG00000124615	6	39867354	39902290	182	39	247755	0.91843	0.1792	MOCS1
ENSG00000173226	3	121488610	121553926	341	29	247755	0.91835	0.17922	IQCB1
ENSG00000172888	3	40566369	40616176	187	43	247755	0.91828	0.17924	ZNF621
ENSG00000152465	10	15144583	15210692	514	83	247755	0.91817	0.17927	NMT2
ENSG00000107186	9	13105703	13279589	670	100	247755	0.91799	0.17931	MPDZ
ENSG00000153944	17	55333212	55762046	2016	325	247755	0.91786	0.17935	MSI2
ENSG00000130513	19	18485541	18499986	91	24	247755	0.91758	0.17942	GDF15
ENSG00000165478	11	124789089	124806308	83	33	247755	0.91753	0.17943	HEPACAM
ENSG00000138041	2	55774428	55846015	284	44	247755	0.9174	0.17947	SMEK2
ENSG00000188389	2	242792033	242801060	70	18	247755	0.91718	0.17952	PDCD1
ENSG00000138039	2	48859428	48982880	769	122	247755	0.9165	0.1797	LHCGR
ENSG00000167346	11	4726157	5013659	2325	170	247755	0.9164	0.17973	MMP26
ENSG00000126749	12	7072408	7105520	113	26	247755	0.91627	0.17976	EMG1
ENSG00000165953	14	94953611	94984181	240	64	247755	0.91621	0.17978	SERPINA12
ENSG00000142233	19	49164664	49176338	52	22	247755	0.91599	0.17984	NTN5
ENSG00000152457	10	14939358	14996431	319	77	247755	0.91582	0.17988	DCLRE1C
ENSG00000105392	19	48322703	48346587	275	46	247755	0.91577	0.17989	CRX
ENSG00000154678	7	31790793	32338941	3558	323	247755	0.91559	0.17994	PDE1C
ENSG00000181852	12	56598285	56615717	53	20	247755	0.91531	0.18001	RNF41
ENSG00000157315	16	69377151	69385712	48	25	247755	0.91474	0.18017	TMED6
ENSG00000143493	1	212113741	212208884	561	51	247755	0.9147	0.18018	INTS7
ENSG00000173641	1	16340523	16346089	70	12	247755	0.9144	0.18025	HSPB7
ENSG00000124214	20	47729878	47804904	339	43	247755	0.91437	0.18026	STAU1
ENSG00000237435	1	96403457	96488436	506	73	247755	0.91434	0.18027	RP11-147C23.1
ENSG00000110665	11	2316875	2324279	59	13	247755	0.9136	0.18046	C11orf21
ENSG00000185926	11	51515282	51516211	12	4	247755	0.91345	0.1805	OR4C46
ENSG00000162819	1	222885895	222908538	77	28	247755	0.91343	0.18051	BROX
ENSG00000184999	11	62905339	63137190	1655	101	247755	0.91337	0.18052	SLC22A10
ENSG00000083937	3	87276421	87304698	101	26	247755	0.91309	0.1806	CHMP2B
ENSG00000186814	18	32831032	32870196	116	37	247755	0.91304	0.18061	ZSCAN30
ENSG00000099984	22	24322339	24326106	4	2	247755	0.91271	0.1807	GSTT2
ENSG00000164402	5	132086509	132142933	223	40	247755	0.91258	0.18073	2022-09-08
ENSG00000101134	20	53092136	53267710	1257	102	247755	0.91253	0.18074	DOK5
ENSG00000104413	8	95653302	95719694	523	56	247755	0.91247	0.18076	ESRP1
ENSG00000174697	7	127881337	127897681	62	25	247755	0.9122	0.18083	LEP
ENSG00000185127	6	170102233	170106401	18	10	247755	0.91212	0.18085	C6orf120
ENSG00000173156	11	66824289	66839484	58	19	247755	0.91205	0.18087	RHOD
ENSG00000141380	18	23596578	23671181	476	61	247755	0.91198	0.18089	SS18
ENSG00000139835	13	113978505	114018446	192	49	247755	0.91189	0.18091	GRTP1
ENSG00000198754	1	40235195	40237020	6	2	247755	0.91163	0.18098	OXCT2
ENSG00000160948	8	145649000	145653931	32	15	247755	0.91157	0.181	VPS28
ENSG00000116396	1	110753965	110825722	273	61	247755	0.91139	0.18104	KCNC4
ENSG00000087245	16	55423612	55540603	1033	125	247755	0.91097	0.18115	MMP2
ENSG00000235268	11	94758422	94760760	11	5	247755	0.91097	0.18116	KDM4E
ENSG00000235878	21	47612391	47613673	13	5	247755	0.91086	0.18118	AP001468.1
ENSG00000269766	11	35150091	35150215	1	1	247755	0.9108	0.1812	AL356215.1
ENSG00000164118	4	175204828	175254531	212	55	247755	0.91054	0.18127	CEP44
ENSG00000198739	10	68685764	68859588	964	132	247755	0.91046	0.18129	LRRTM3
ENSG00000129351	19	10764937	10803093	206	32	247755	0.91034	0.18132	ILF3
ENSG00000131668	9	96713905	96717654	13	5	247755	0.91017	0.18137	BARX1
ENSG00000129255	17	7486847	7496107	25	11	247755	0.91001	0.18141	MPDU1
ENSG00000186479	5	63802084	63908139	506	91	247755	0.90994	0.18143	RGS7BP
ENSG00000220891	22	22901750	22909007	46	4	247755	0.90992	0.18143	LL22NC03-63E9.3
ENSG00000105649	19	18307594	18314884	28	14	247755	0.90987	0.18145	RAB3A
ENSG00000244405	3	185764097	185828107	179	37	247755	0.90953	0.18153	ETV5
ENSG00000229809	16	30580667	30584055	3	2	247755	0.90939	0.18157	ZNF688
ENSG00000089050	20	18467184	18477887	52	19	247755	0.9092	0.18162	RBBP9
ENSG00000167741	17	4460222	4464113	18	10	247755	0.90902	0.18167	GGT6
ENSG00000156042	10	75013517	75118617	538	19	247755	0.90854	0.1818	TTC18
ENSG00000141429	18	33161081	33291798	759	65	247755	0.9084	0.18183	GALNT1
ENSG00000213029	1	229440129	229441248	2	1	247755	0.90826	0.18187	SPHAR
ENSG00000148572	10	64893050	64914783	75	24	247755	0.9079	0.18197	NRBF2
ENSG00000188324	12	55688072	55689016	7	4	247755	0.90763	0.18204	OR6C6
ENSG00000109103	17	26873725	26879686	12	6	247755	0.90681	0.18225	UNC119
ENSG00000106018	7	158820866	158937649	969	121	247755	0.90664	0.1823	VIPR2
ENSG00000163803	2	28680012	28866654	1127	169	247755	0.90629	0.18239	PLB1
ENSG00000106236	7	98246609	98259180	56	20	247755	0.90627	0.1824	NPTX2
ENSG00000135776	1	229652329	229694442	179	35	247755	0.90607	0.18245	ABCB10
ENSG00000026025	10	17270258	17279592	33	17	247755	0.90591	0.18249	VIM
ENSG00000089169	12	113008184	113336686	1204	177	247755	0.90579	0.18252	RPH3A
ENSG00000198755	6	35436185	35438562	13	6	247755	0.90558	0.18258	RPL10A
ENSG00000157368	16	70613798	70694585	679	83	247755	0.90557	0.18258	IL34
ENSG00000133105	13	32313674	32377009	356	52	247755	0.90539	0.18263	RXFP2
ENSG00000110422	11	33278218	33378569	382	54	247755	0.90532	0.18265	HIPK3
ENSG00000180209	16	30382255	30389312	15	6	247755	0.90533	0.18265	MYLPF
ENSG00000100852	14	32545320	32628934	263	50	247755	0.9052	0.18268	ARHGAP5
ENSG00000251258	6	112668532	112672498	19	5	247755	0.905	0.18273	RFPL4B
ENSG00000105173	19	30302805	30315215	54	18	247755	0.90499	0.18273	CCNE1
ENSG00000107669	10	123499939	123688316	1079	104	247755	0.90487	0.18277	ATE1
ENSG00000100714	14	64854749	64926722	339	58	247755	0.90482	0.18278	MTHFD1
ENSG00000082641	17	46125691	46138849	49	16	247755	0.90454	0.18285	NFE2L1
ENSG00000154102	16	85723690	85784735	258	63	247755	0.9045	0.18286	C16orf74
ENSG00000125903	20	207899	210527	15	5	247755	0.90429	0.18292	DEFB129
ENSG00000171357	1	46669006	46686933	80	18	247755	0.90421	0.18294	LURAP1
ENSG00000164509	5	55147207	55218678	312	63	247755	0.90415	0.18296	IL31RA
ENSG00000165973	11	20691117	21597227	5407	474	247755	0.90375	0.18307	NELL1
ENSG00000055163	5	156693089	156822606	718	76	247755	0.90359	0.18311	CYFIP2
ENSG00000108819	17	48211104	48227991	56	24	247755	0.90346	0.18314	PPP1R9B
ENSG00000168658	2	98703579	98929762	987	90	247755	0.90343	0.18315	VWA3B
ENSG00000239704	17	15339332	15406922	451	71	247755	0.90335	0.18317	CDRT4
ENSG00000232629	6	32723875	32731311	69	8	247755	0.90277	0.18332	HLA-DQB2
ENSG00000117360	1	150293925	150325671	200	35	247755	0.90275	0.18333	PRPF3
ENSG00000196843	2	97202480	97218375	47	19	247755	0.90274	0.18333	ARID5A
ENSG00000243207	19	10216899	10225456	45	17	247755	0.90225	0.18346	PPAN-P2RY11
ENSG00000119431	9	116135699	116139279	37	10	247755	0.90211	0.1835	HDHD3
ENSG00000197081	6	160390131	160534539	778	151	247755	0.90208	0.18351	IGF2R
ENSG00000157064	1	183217372	183387737	798	111	247755	0.90191	0.18355	NMNAT2
ENSG00000139725	12	122215664	122241309	140	30	247755	0.9019	0.18355	RHOF
ENSG00000173065	17	27082996	27182250	295	28	247755	0.90183	0.18357	FAM222B
ENSG00000168356	3	38887260	38992052	566	68	247755	0.90134	0.1837	SCN11A
ENSG00000141027	17	15932471	16121499	991	98	247755	0.90132	0.18371	NCOR1
ENSG00000198001	12	44152747	44183346	167	33	247755	0.90128	0.18372	IRAK4
ENSG00000119559	19	1461142	1479555	44	15	247755	0.90111	0.18376	C19orf25
ENSG00000180611	3	192514604	192635950	642	109	247755	0.90092	0.18381	MB21D2
ENSG00000138741	4	122800182	122872909	306	49	247755	0.90086	0.18383	TRPC3
ENSG00000156564	6	40359325	40555204	1132	145	247755	0.90076	0.18386	LRFN2
ENSG00000184916	14	105607318	105635161	141	38	247755	0.90052	0.18392	JAG2
ENSG00000186193	9	139956581	139965040	49	17	247755	0.90046	0.18394	SAPCD2
ENSG00000171310	12	104849073	105155792	1712	264	247755	0.90028	0.18398	CHST11
ENSG00000156575	11	57144242	57148623	34	9	247755	0.89943	0.18421	PRG3
ENSG00000115355	2	55514978	55647057	793	54	247755	0.89903	0.18432	CCDC88A
ENSG00000176101	9	140083099	140084822	5	2	247755	0.89838	0.18449	SSNA1
ENSG00000177600	11	809647	812880	13	8	247755	0.89838	0.18449	RPLP2
ENSG00000156959	3	9543481	9595486	236	30	247755	0.89825	0.18453	LHFPL4
ENSG00000176515	6	1080164	1105181	138	39	247755	0.89818	0.18455	AL033381.1
ENSG00000204449	11	89764274	89806558	81	18	247755	0.89814	0.18455	TRIM49C
ENSG00000138347	10	69865912	69971774	759	93	247755	0.89813	0.18456	MYPN
ENSG00000189241	6	116597741	116601066	21	9	247755	0.89807	0.18457	TSPYL1
ENSG00000049192	5	64444563	64777747	1651	166	247755	0.89795	0.18461	ADAMTS6
ENSG00000167333	11	4619902	4629489	71	24	247755	0.89768	0.18468	TRIM68
ENSG00000184786	6	170140210	170151655	73	18	247755	0.89751	0.18472	TCTE3
ENSG00000188710	9	133768815	133769225	2	1	247755	0.89754	0.18472	QRFP
ENSG00000136848	9	124329336	124547809	1032	158	247755	0.89749	0.18473	DAB2IP
ENSG00000145642	5	63986135	64013917	115	31	247755	0.89685	0.1849	FAM159B
ENSG00000100314	22	30116073	30127828	64	24	247755	0.89662	0.18496	CABP7
ENSG00000105866	7	21467652	21554440	443	66	247755	0.89649	0.18499	SP4
ENSG00000124831	2	238536219	238722325	1364	155	247755	0.89632	0.18504	LRRFIP1
ENSG00000198862	21	30300466	30365270	259	50	247755	0.89621	0.18507	LTN1
ENSG00000068878	2	54091204	54197977	573	70	247755	0.89619	0.18508	PSME4
ENSG00000136560	2	161993419	162092732	289	38	247755	0.89604	0.18511	TANK
ENSG00000268211	9	131062367	131064212	10	3	247755	0.89601	0.18512	AL359091.2
ENSG00000214946	17	15635561	15649476	54	12	247755	0.89582	0.18517	TBC1D26
ENSG00000158156	1	28285973	28294607	30	17	247755	0.8958	0.18518	XKR8
ENSG00000142945	1	45205490	45233439	94	19	247755	0.89571	0.1852	KIF2C
ENSG00000176165	14	29235050	29238870	4	2	247755	0.89573	0.1852	FOXG1
ENSG00000232263	21	31661463	31661832	1	1	247755	0.89572	0.1852	KRTAP25-1
ENSG00000231256	17	41857803	41864980	47	11	247755	0.89569	0.18521	C17orf105
ENSG00000121060	17	54965270	54991399	57	12	247755	0.8957	0.18521	TRIM25
ENSG00000102547	13	49882786	50018262	654	110	247755	0.89565	0.18522	CAB39L
ENSG00000169241	1	155107820	155111329	16	9	247755	0.8956	0.18523	SLC50A1
ENSG00000140939	16	67204057	67209643	16	7	247755	0.8955	0.18526	NOL3
ENSG00000172967	22	17264302	17302589	103	22	247755	0.8955	0.18526	XKR3
ENSG00000249034	5	140240341	140243224	17	8	247755	0.89537	0.1853	AC005609.1
ENSG00000100982	20	44563267	44576662	73	28	247755	0.89534	0.1853	PCIF1
ENSG00000172667	3	178735011	178790067	211	37	247755	0.8952	0.18534	ZMAT3
ENSG00000183840	2	133174147	133404132	1210	159	247755	0.89513	0.18536	GPR39
ENSG00000100485	14	50583847	50698276	696	80	247755	0.89512	0.18536	SOS2
ENSG00000258315	17	6917814	6920844	14	5	247755	0.8948	0.18545	C17orf49
ENSG00000107518	10	116853124	117708503	4753	165	247755	0.89469	0.18548	ATRNL1
ENSG00000077152	1	202300785	202311108	30	12	247755	0.8946	0.1855	UBE2T
ENSG00000171067	11	68028803	68039469	37	15	247755	0.89452	0.18552	C11orf24
ENSG00000147454	8	23386318	23432976	393	53	247755	0.89445	0.18554	SLC25A37
ENSG00000187066	11	64852451	64856847	19	10	247755	0.89446	0.18554	TMEM262
ENSG00000269636	5	150157867	150176297	79	15	247755	0.89442	0.18555	AC010441.1
ENSG00000170967	11	103907308	103909922	12	6	247755	0.89438	0.18556	DDI1
ENSG00000143398	1	151170425	151222012	244	32	247755	0.89432	0.18558	PIP5K1A
ENSG00000121388	13	19756173	19761496	53	6	247755	0.89431	0.18558	RP11-408E5.4
ENSG00000139990	14	69517598	69619867	367	67	247755	0.89431	0.18558	DCAF5
ENSG00000074855	19	17434032	17445638	49	16	247755	0.89419	0.18561	ANO8
ENSG00000092607	1	119425669	119532179	540	82	247755	0.89412	0.18563	TBX15
ENSG00000130810	19	10216965	10225414	44	17	247755	0.89405	0.18565	PPAN
ENSG00000146826	7	99752043	99756338	6	4	247755	0.89372	0.18574	C7orf43
ENSG00000110074	11	126138950	126148026	35	16	247755	0.89361	0.18576	FOXRED1
ENSG00000137944	1	89401456	89458636	305	36	247755	0.8935	0.1858	CCBL2
ENSG00000156395	10	106400859	107024993	3310	190	247755	0.89238	0.1861	SORCS3
ENSG00000164038	4	103941025	104006986	221	37	247755	0.8923	0.18612	SLC9B2
ENSG00000152092	1	176826438	177134109	1326	159	247755	0.89222	0.18614	ASTN1
ENSG00000259060	14	21051051	21077954	178	58	247755	0.8922	0.18614	RNASE11
ENSG00000173464	14	21051054	21078043	178	58	247755	0.8922	0.18614	RNASE11
ENSG00000100100	22	31677579	31688520	48	17	247755	0.8921	0.18617	PIK3IP1
ENSG00000162105	11	70313961	70963623	3661	337	247755	0.89189	0.18623	SHANK2
ENSG00000144426	2	203879602	204091101	637	79	247755	0.89183	0.18624	NBEAL1
ENSG00000237441	6	33259431	33267101	26	12	247755	0.89181	0.18625	RGL2
ENSG00000182053	11	49050504	49059579	64	10	247755	0.89146	0.18634	TRIM49B
ENSG00000137038	9	7796490	7888380	464	90	247755	0.89132	0.18638	TMEM261
ENSG00000137392	6	35762759	35765088	15	9	247755	0.89094	0.18648	CLPS
ENSG00000127249	3	193119866	193310900	903	153	247755	0.89085	0.1865	ATP13A4
ENSG00000162344	11	69513000	69519410	5	3	247755	0.89083	0.18651	FGF19
ENSG00000113231	5	76506274	76725632	1036	119	247755	0.89069	0.18655	PDE8B
ENSG00000105072	19	16607122	16632163	112	21	247755	0.89055	0.18658	C19orf44
ENSG00000114770	3	183637722	183735803	514	67	247755	0.8904	0.18663	ABCC5
ENSG00000138639	4	86396267	86923823	3212	197	247755	0.89011	0.1867	ARHGAP24
ENSG00000180304	15	64979772	64995480	69	22	247755	0.88972	0.18681	OAZ2
ENSG00000103199	16	4798240	4817625	154	31	247755	0.88961	0.18684	ZNF500
ENSG00000132824	20	43124862	43150750	76	17	247755	0.88957	0.18685	SERINC3
ENSG00000162736	1	160313062	160328742	67	26	247755	0.88932	0.18692	NCSTN
ENSG00000239306	11	66384053	66394818	23	11	247755	0.8893	0.18692	RBM14
ENSG00000149922	16	30097114	30103208	13	8	247755	0.88911	0.18697	TBX6
ENSG00000147889	9	21967751	21995300	64	21	247755	0.88864	0.1871	CDKN2A
ENSG00000156414	14	104394799	104519004	780	68	247755	0.88862	0.1871	TDRD9
ENSG00000084636	1	32117848	32169920	184	54	247755	0.88811	0.18724	COL16A1
ENSG00000124641	6	41873092	41888877	50	20	247755	0.88796	0.18728	MED20
ENSG00000182257	22	46445358	46450024	10	6	247755	0.88766	0.18736	C22orf26
ENSG00000083099	6	90277863	90348472	274	54	247755	0.88753	0.1874	LYRM2
ENSG00000134323	2	16080686	16087129	9	6	247755	0.88744	0.18742	MYCN
ENSG00000147548	8	38127215	38239790	268	34	247755	0.88743	0.18742	WHSC1L1
ENSG00000153237	2	159027593	159313265	2043	133	247755	0.88703	0.18753	CCDC148
ENSG00000134278	18	12446511	12658133	1162	98	247755	0.88684	0.18758	SPIRE1
ENSG00000133895	11	64570982	64578766	30	15	247755	0.88661	0.18764	MEN1
ENSG00000121297	19	31765851	31840453	224	70	247755	0.88662	0.18764	TSHZ3
ENSG00000162951	2	80515483	80531874	72	26	247755	0.88624	0.18775	LRRTM1
ENSG00000099260	1	100111499	100160097	386	39	247755	0.88611	0.18778	PALMD
ENSG00000198720	17	27916787	27941779	74	33	247755	0.88595	0.18782	ANKRD13B
ENSG00000268706	18	61602042	61609601	71	17	247755	0.88566	0.1879	AC009802.1
ENSG00000171867	20	4666882	4682236	75	21	247755	0.88568	0.1879	PRNP
ENSG00000137941	1	84330711	84464833	561	45	247755	0.88561	0.18791	TTLL7
ENSG00000121742	13	20796110	20806534	47	23	247755	0.88452	0.18821	GJB6
ENSG00000129055	3	134196548	134205558	49	12	247755	0.88445	0.18823	ANAPC13
ENSG00000143545	1	153954127	153958834	5	3	247755	0.88426	0.18828	RAB13
ENSG00000196683	7	22852251	22862470	83	16	247755	0.88422	0.18829	TOMM7
ENSG00000144668	3	37493606	37865005	1820	226	247755	0.88409	0.18832	ITGA9
ENSG00000188517	4	109731877	110223813	2483	190	247755	0.88408	0.18833	COL25A1
ENSG00000140987	16	3432085	3451065	94	28	247755	0.88315	0.18858	ZSCAN32
ENSG00000169752	15	76228310	76352136	684	60	247755	0.88308	0.1886	NRG4
ENSG00000175224	11	46638826	46696368	197	41	247755	0.88304	0.18861	ATG13
ENSG00000183775	5	143550396	143865249	1411	100	247755	0.88279	0.18867	KCTD16
ENSG00000135298	6	69345259	70099403	3556	224	247755	0.88272	0.18869	BAI3
ENSG00000242173	16	318726	333003	82	35	247755	0.88259	0.18873	ARHGDIG
ENSG00000205339	11	9406169	9469673	303	51	247755	0.88232	0.1888	IPO7
ENSG00000182901	1	240931554	241520530	3203	340	247755	0.8822	0.18883	RGS7
ENSG00000156482	8	99037079	99058697	128	35	247755	0.88221	0.18883	RPL30
ENSG00000050165	11	11984653	12031316	265	97	247755	0.88209	0.18886	DKK3
ENSG00000176383	12	122688090	122693499	27	14	247755	0.8821	0.18886	B3GNT4
ENSG00000168619	8	39442008	39587583	613	76	247755	0.88184	0.18893	ADAM18
ENSG00000131795	1	145507598	145513536	15	4	247755	0.88177	0.18895	RBM8A
ENSG00000179639	1	159259504	159278014	72	18	247755	0.88176	0.18895	FCER1A
ENSG00000267531	19	55851254	55856561	32	10	247755	0.88171	0.18897	AC020922.1
ENSG00000144227	2	139428342	139537918	468	85	247755	0.88162	0.18899	NXPH2
ENSG00000165209	9	125871779	126030855	410	62	247755	0.88161	0.18899	STRBP
ENSG00000177106	11	694438	727727	201	62	247755	0.88143	0.18904	EPS8L2
ENSG00000164172	5	52391509	52405893	80	13	247755	0.88129	0.18908	MOCS2
ENSG00000231887	12	11033610	11036854	15	4	247755	0.88113	0.18912	PRH1
ENSG00000105778	7	32535038	33078516	3621	152	247755	0.88093	0.18918	AVL9
ENSG00000131187	5	176829141	176836577	27	16	247755	0.88067	0.18925	F12
ENSG00000111732	12	8754762	8765467	52	15	247755	0.88049	0.1893	AICDA
ENSG00000205549	9	16203933	16276311	514	105	247755	0.88036	0.18933	C9orf92
ENSG00000159216	21	36160098	37376965	5799	425	247755	0.88016	0.18939	RUNX1
ENSG00000150627	4	176986985	177103978	729	83	247755	0.88003	0.18942	WDR17
ENSG00000055917	2	20448452	20551995	503	71	247755	0.87986	0.18947	PUM2
ENSG00000163157	1	151142462	151148760	28	11	247755	0.87969	0.18951	TMOD4
ENSG00000185532	10	52750945	54058110	7719	433	247755	0.87948	0.18957	PRKG1
ENSG00000214643	6	49913814	49917157	19	11	247755	0.87914	0.18966	DEFB133
ENSG00000112212	6	41010293	41012076	6	3	247755	0.87911	0.18967	TSPO2
ENSG00000166167	10	103113820	103317078	707	47	247755	0.87884	0.18975	BTRC
ENSG00000163125	1	150335567	150449042	675	51	247755	0.87859	0.18981	RPRD2
ENSG00000164749	8	76320149	76479078	1079	76	247755	0.87859	0.18981	HNF4G
ENSG00000135443	12	52753790	52761265	30	13	247755	0.87861	0.18981	KRT85
ENSG00000205929	21	34162985	34186053	57	22	247755	0.87785	0.19001	C21orf62
ENSG00000108825	17	41102543	41132545	127	19	247755	0.87775	0.19004	PTGES3L-AARSD1
ENSG00000213445	11	65405568	65418401	50	22	247755	0.87752	0.1901	SIPA1
ENSG00000004846	7	20654830	20816658	1048	139	247755	0.8772	0.19019	ABCB5
ENSG00000187391	7	77646393	79082890	7745	524	247755	0.87714	0.19021	MAGI2
ENSG00000120549	10	23983675	24836772	4995	374	247755	0.87713	0.19021	KIAA1217
ENSG00000159200	21	35885440	35987441	789	76	247755	0.87684	0.19029	RCAN1
ENSG00000092067	14	23586513	23588825	11	7	247755	0.87671	0.19032	CEBPE
ENSG00000111218	12	3490515	3703139	915	205	247755	0.8766	0.19035	PRMT8
ENSG00000169519	11	28129795	28355054	515	61	247755	0.87653	0.19037	METTL15
ENSG00000103496	16	31044210	31054296	28	8	247755	0.87586	0.19055	STX4
ENSG00000170627	12	54849734	54867386	94	15	247755	0.87556	0.19064	GTSF1
ENSG00000047315	4	57843888	57897334	290	51	247755	0.8753	0.19071	POLR2B
ENSG00000182103	11	82443053	82444906	10	4	247755	0.8752	0.19073	FAM181B
ENSG00000055483	17	76783463	76837523	280	58	247755	0.87518	0.19074	USP36
ENSG00000170266	3	33038100	33138722	650	102	247755	0.87483	0.19083	GLB1
ENSG00000259207	17	45331212	45421658	510	71	247755	0.87479	0.19084	ITGB3
ENSG00000108528	17	4840425	4843546	7	3	247755	0.87449	0.19093	SLC25A11
ENSG00000225362	15	71402583	71407833	16	8	247755	0.8744	0.19095	CT62
ENSG00000075891	10	102495360	102589698	552	85	247755	0.87435	0.19096	PAX2
ENSG00000166033	10	124221041	124274424	263	46	247755	0.87425	0.19099	HTRA1
ENSG00000095574	10	124750322	124768333	95	25	247755	0.87397	0.19107	IKZF5
ENSG00000198690	15	31196055	31235311	245	43	247755	0.87385	0.1911	FAN1
ENSG00000183454	16	9852376	10276611	2993	189	247755	0.8738	0.19111	GRIN2A
ENSG00000057657	6	106534195	106557814	69	34	247755	0.8737	0.19114	PRDM1
ENSG00000205930	21	34144411	34266043	358	65	247755	0.87365	0.19115	C21orf49
ENSG00000158006	1	26286258	26324648	177	25	247755	0.87343	0.19121	PAFAH2
ENSG00000177042	11	695428	705028	82	27	247755	0.87325	0.19126	TMEM80
ENSG00000171314	10	99185917	99193198	21	9	247755	0.87316	0.19129	PGAM1
ENSG00000154518	2	176040986	176049335	50	12	247755	0.873	0.19133	ATP5G3
ENSG00000157765	4	25656923	25680370	97	34	247755	0.873	0.19133	SLC34A2
ENSG00000160781	1	156213206	156217881	15	10	247755	0.87268	0.19142	PAQR6
ENSG00000236981	11	123893720	123894655	18	7	247755	0.87257	0.19145	OR10G9
ENSG00000136816	9	132565432	132573560	39	12	247755	0.8723	0.19152	TOR1B
ENSG00000165801	14	21538429	21558399	92	24	247755	0.87227	0.19153	ARHGEF40
ENSG00000030419	2	213864429	214017151	698	90	247755	0.8715	0.19174	IKZF2
ENSG00000131653	16	2205699	2228130	78	29	247755	0.87151	0.19174	TRAF7
ENSG00000065809	10	14560556	14816896	1449	216	247755	0.87143	0.19176	FAM107B
ENSG00000172995	3	35680437	35835988	611	113	247755	0.87131	0.19179	ARPP21
ENSG00000144026	2	95813075	95831158	17	8	247755	0.87089	0.19191	ZNF514
ENSG00000170954	19	53611132	53636330	131	23	247755	0.8709	0.19191	ZNF415
ENSG00000118402	6	80624529	80657297	212	32	247755	0.87059	0.19199	ELOVL4
ENSG00000171864	20	4702556	4709106	14	9	247755	0.87057	0.192	PRND
ENSG00000072274	3	195754054	195809060	357	66	247755	0.87035	0.19205	TFRC
ENSG00000189060	22	38201114	38203442	10	5	247755	0.87017	0.1921	H1F0
ENSG00000170445	5	140052758	140071609	88	21	247755	0.86997	0.19216	HARS
ENSG00000135973	2	105858200	105859924	5	3	247755	0.86985	0.19219	GPR45
ENSG00000184428	8	144386554	144442149	438	48	247755	0.8696	0.19226	TOP1MT
ENSG00000105141	19	15160195	15169104	66	17	247755	0.86957	0.19227	CASP14
ENSG00000094975	1	172501489	172580971	328	60	247755	0.86954	0.19228	SUCO
ENSG00000170242	11	11862970	11980870	539	87	247755	0.86943	0.1923	USP47
ENSG00000123179	13	50234859	50265611	239	41	247755	0.86941	0.19231	EBPL
ENSG00000152082	2	130939310	130948302	65	15	247755	0.86933	0.19233	MZT2B
ENSG00000197870	12	11418857	11422739	20	8	247755	0.86928	0.19235	PRB3
ENSG00000187957	2	230222345	230579274	2202	211	247755	0.86916	0.19238	DNER
ENSG00000175592	11	65659520	65668044	39	18	247755	0.86906	0.19241	FOSL1
ENSG00000153113	5	95860971	96115299	1626	202	247755	0.86901	0.19242	CAST
ENSG00000257860	12	103545620	103562087	79	27	247755	0.8687	0.19251	RP11-552I14.1
ENSG00000157766	15	89346674	89418585	457	87	247755	0.86865	0.19252	ACAN
ENSG00000167733	19	5680615	5688533	21	11	247755	0.86858	0.19254	HSD11B1L
ENSG00000170540	16	18802991	18813000	22	6	247755	0.86781	0.19275	ARL6IP1
ENSG00000185966	1	152538130	152539248	2	1	247755	0.86746	0.19284	LCE3E
ENSG00000033178	4	68478370	68566897	518	43	247755	0.86744	0.19285	UBA6
ENSG00000168003	11	62623518	62656352	107	27	247755	0.86743	0.19285	SLC3A2
ENSG00000213462	7	64451187	64467121	112	29	247755	0.86691	0.193	ERV3-1
ENSG00000170473	12	56295197	56326402	131	21	247755	0.86653	0.1931	WIBG
ENSG00000117408	1	44412611	44433694	72	20	247755	0.86611	0.19322	IPO13
ENSG00000185069	12	53161939	53171129	58	19	247755	0.8659	0.19327	KRT76
ENSG00000249160	5	10505108	10522196	93	20	247755	0.86585	0.19329	RP11-1C1.5
ENSG00000146457	6	160146617	160177351	198	40	247755	0.86553	0.19337	WTAP
ENSG00000148835	10	105127724	105148822	51	18	247755	0.86536	0.19342	TAF5
ENSG00000018869	19	56887413	56904914	75	32	247755	0.86528	0.19344	ZNF582
ENSG00000142864	1	67873493	67896098	72	27	247755	0.86517	0.19347	SERBP1
ENSG00000259753	17	45331263	45421658	509	71	247755	0.86519	0.19347	ITGB3
ENSG00000161850	12	52787715	52800139	73	21	247755	0.86479	0.19358	KRT82
ENSG00000188735	12	122150658	122220907	333	51	247755	0.8646	0.19363	TMEM120B
ENSG00000171798	10	134973951	135039916	511	75	247755	0.86454	0.19365	KNDC1
ENSG00000117425	1	45285516	45308735	96	22	247755	0.8644	0.19368	PTCH2
ENSG00000129028	15	71173681	71185124	22	9	247755	0.86427	0.19372	THAP10
ENSG00000167395	16	31085743	31095517	39	15	247755	0.86404	0.19378	ZNF646
ENSG00000172071	2	88856259	88927094	140	31	247755	0.86375	0.19386	EIF2AK3
ENSG00000260170	15	45879549	45968512	502	77	247755	0.86372	0.19387	RP11-96O20.4
ENSG00000101327	20	1959403	1974732	53	19	247755	0.86362	0.1939	PDYN
ENSG00000065371	3	123687368	123711025	72	27	247755	0.86353	0.19392	ROPN1
ENSG00000169857	15	34158428	34331377	1447	129	247755	0.86349	0.19393	AVEN
ENSG00000141854	19	14183348	14185874	8	4	247755	0.86338	0.19396	hsa-mir-1199
ENSG00000172273	11	118992297	119006752	66	12	247755	0.86322	0.19401	HINFP
ENSG00000141150	17	34058668	34070540	43	18	247755	0.8631	0.19404	RASL10B
ENSG00000250741	2	18736811	18770830	164	38	247755	0.86273	0.19414	NT5C1B-RDH14
ENSG00000185013	2	18737050	18770838	164	38	247755	0.86273	0.19414	NT5C1B
ENSG00000088926	4	187187099	187210835	98	28	247755	0.86258	0.19418	F11
ENSG00000133808	11	12297627	12380691	564	93	247755	0.86261	0.19418	MICALCL
ENSG00000013374	7	151038785	151075535	208	57	247755	0.8625	0.19421	NUB1
ENSG00000151276	3	65339200	66024509	4095	347	247755	0.86242	0.19423	MAGI1
ENSG00000065357	12	56321103	56347811	92	20	247755	0.86237	0.19424	DGKA
ENSG00000196715	7	65338254	65424550	316	34	247755	0.86195	0.19436	VKORC1L1
ENSG00000186118	1	47134527	47139266	16	7	247755	0.86186	0.19438	TEX38
ENSG00000138279	10	75134859	75173834	165	15	247755	0.86183	0.19439	ANXA7
ENSG00000179588	16	88519725	88603424	595	128	247755	0.86175	0.19441	ZFPM1
ENSG00000106571	7	42000548	42277469	1114	175	247755	0.86121	0.19456	GLI3
ENSG00000163072	2	169643049	169722024	438	96	247755	0.86086	0.19466	NOSTRIN
ENSG00000035403	10	75757872	75879918	467	59	247755	0.86075	0.19469	VCL
ENSG00000126001	20	34042985	34099804	272	34	247755	0.86058	0.19473	CEP250
ENSG00000136883	9	116848406	116861507	95	27	247755	0.86045	0.19477	KIF12
ENSG00000137462	4	154622652	154626851	16	10	247755	0.86039	0.19479	TLR2
ENSG00000205108	9	34723052	34729464	37	11	247755	0.86032	0.19481	FAM205A
ENSG00000204257	6	32916390	32936871	156	37	247755	0.86	0.19489	HLA-DMA
ENSG00000198518	6	26204858	26206266	17	6	247755	0.85981	0.19495	HIST1H4E
ENSG00000204956	5	140710252	140892546	824	104	247755	0.85967	0.19498	PCDHGA1
ENSG00000083168	8	41786997	41909508	366	54	247755	0.85961	0.195	KAT6A
ENSG00000203909	6	74062785	74064018	3	2	247755	0.85951	0.19503	DPPA5
ENSG00000161583	17	34745936	34808104	3	2	247755	0.85937	0.19507	TBC1D3G
ENSG00000089091	20	18364011	18447925	422	63	247755	0.8591	0.19514	DZANK1
ENSG00000221978	1	1321091	1334708	57	20	247755	0.85905	0.19516	CCNL2
ENSG00000155366	1	113243728	113250056	31	15	247755	0.85879	0.19523	RHOC
ENSG00000104738	8	48872745	48890720	35	16	247755	0.85867	0.19526	MCM4
ENSG00000182196	12	123464607	123467456	8	4	247755	0.85849	0.19531	ARL6IP4
ENSG00000186971	21	31802572	31803216	7	3	247755	0.85847	0.19532	KRTAP13-4
ENSG00000182511	15	91426925	91439006	46	14	247755	0.85834	0.19535	FES
ENSG00000167178	15	74392652	74430881	109	29	247755	0.8583	0.19536	ISLR2
ENSG00000130684	20	25654851	25677477	115	20	247755	0.85828	0.19537	ZNF337
ENSG00000134030	18	46065417	46389588	1794	254	247755	0.85815	0.1954	CTIF
ENSG00000184347	5	168088745	168728133	3703	390	247755	0.85806	0.19543	SLIT3
ENSG00000140379	15	80253231	80263788	51	17	247755	0.85773	0.19552	BCL2A1
ENSG00000006075	17	34415602	34417515	12	6	247755	0.85753	0.19558	CCL3
ENSG00000143632	1	229566992	229569845	14	7	247755	0.85712	0.19569	ACTA1
ENSG00000184276	11	71544246	71548756	36	13	247755	0.85708	0.1957	DEFB108B
ENSG00000086159	12	50360977	50370922	40	18	247755	0.85705	0.19571	AQP6
ENSG00000179044	16	67218269	67224107	25	9	247755	0.85685	0.19576	EXOC3L1
ENSG00000020256	20	50668202	50820847	910	148	247755	0.85674	0.1958	ZFP64
ENSG00000198612	2	237993955	238009109	96	27	247755	0.8566	0.19583	COPS8
ENSG00000113300	5	179921412	180005405	544	48	247755	0.85659	0.19584	CNOT6
ENSG00000129673	17	74449433	74466199	84	33	247755	0.85651	0.19586	AANAT
ENSG00000183207	19	49496705	49519252	144	27	247755	0.85649	0.19586	RUVBL2
ENSG00000173868	17	47300724	47308128	21	9	247755	0.85551	0.19614	PHOSPHO1
ENSG00000048028	11	113668596	113746292	348	59	247755	0.85496	0.19629	USP28
ENSG00000150628	4	177105789	177116822	63	23	247755	0.85492	0.1963	SPATA4
ENSG00000151694	2	9628615	9695921	287	39	247755	0.8546	0.19639	ADAM17
ENSG00000127951	7	76822688	76829143	10	6	247755	0.85442	0.19644	FGL2
ENSG00000124217	20	49575363	49577820	6	4	247755	0.85389	0.19658	MOCS3
ENSG00000116830	1	117602925	117650075	233	66	247755	0.85379	0.19661	TTF2
ENSG00000185745	10	91152303	91163745	54	21	247755	0.8538	0.19661	IFIT1
ENSG00000116350	1	29474255	29508499	107	29	247755	0.85354	0.19668	SRSF4
ENSG00000158805	16	89786808	89807311	205	35	247755	0.85332	0.19674	ZNF276
ENSG00000204634	2	101624079	101869328	1262	138	247755	0.85328	0.19675	TBC1D8
ENSG00000143079	1	112938803	113006078	435	62	247755	0.85313	0.19679	CTTNBP2NL
ENSG00000205086	2	42162508	42181406	92	31	247755	0.85309	0.19681	C2orf91
ENSG00000166523	12	8685901	8693559	33	10	247755	0.85304	0.19682	CLEC4E
ENSG00000140153	14	102605840	102691184	530	48	247755	0.85277	0.19689	WDR20
ENSG00000167515	16	88922628	88929094	51	17	247755	0.8527	0.19691	TRAPPC2L
ENSG00000197084	1	152777311	152779107	17	7	247755	0.85265	0.19693	LCE1C
ENSG00000103174	16	5074845	5084142	49	19	247755	0.85247	0.19698	NAGPA
ENSG00000088320	20	30063096	30072708	28	11	247755	0.85232	0.19702	REM1
ENSG00000268173	19	18263968	18288927	90	28	247755	0.85215	0.19707	PIK3R2
ENSG00000111911	6	126277927	126301387	36	19	247755	0.852	0.19711	HINT3
ENSG00000181761	11	55889849	55890787	17	4	247755	0.85185	0.19715	OR8H3
ENSG00000130640	10	135093135	135125841	209	47	247755	0.85156	0.19723	TUBGCP2
ENSG00000197208	5	131630136	131679899	263	37	247755	0.85109	0.19736	SLC22A4
ENSG00000243232	5	140345820	140391936	169	50	247755	0.85083	0.19743	PCDHAC2
ENSG00000113719	5	172261278	172379688	436	122	247755	0.85061	0.19749	ERGIC1
ENSG00000263563	17	21729601	21731762	18	8	247755	0.85063	0.19749	UBBP4
ENSG00000181090	9	140513444	140764468	1396	110	247755	0.85051	0.19752	EHMT1
ENSG00000117262	1	145764411	145827103	3	2	247755	0.85003	0.19765	GPR89A
ENSG00000107789	10	89264632	89313217	215	45	247755	0.84975	0.19773	MINPP1
ENSG00000197562	16	639357	679272	258	35	247755	0.84965	0.19776	RAB40C
ENSG00000136169	13	50018429	50069138	270	42	247755	0.84953	0.19779	SETDB2
ENSG00000103226	16	16326352	16388668	51	5	247755	0.84948	0.19781	NOMO3
ENSG00000157483	15	59427113	59665099	1484	193	247755	0.84943	0.19782	MYO1E
ENSG00000092421	5	115779312	115910630	755	169	247755	0.84939	0.19783	SEMA6A
ENSG00000131470	17	40724333	40729849	25	12	247755	0.84909	0.19792	PSMC3IP
ENSG00000142002	19	4675236	4724685	247	58	247755	0.84863	0.19804	DPP9
ENSG00000100350	22	36883237	36903148	122	24	247755	0.84829	0.19814	FOXRED2
ENSG00000125482	9	135251008	135282209	212	31	247755	0.84826	0.19815	TTF1
ENSG00000234857	11	62457747	62494856	167	26	247755	0.84819	0.19817	HNRNPUL2-BSCL2
ENSG00000117215	1	20438432	20446050	39	22	247755	0.84794	0.19823	PLA2G2D
ENSG00000141337	17	66255323	66418872	851	175	247755	0.84753	0.19835	ARSG
ENSG00000197753	6	35773070	35801651	100	30	247755	0.84708	0.19847	LHFPL5
ENSG00000121075	17	59529765	59562471	88	36	247755	0.8468	0.19855	TBX4
ENSG00000105298	19	3610639	3626813	99	24	247755	0.8467	0.19858	CACTIN
ENSG00000248835	1	54635333	54637997	22	12	247755	0.84664	0.1986	AL357673.1
ENSG00000271092	1	95583479	95712781	557	82	247755	0.84664	0.1986	TMEM56-RWDD3
ENSG00000141748	17	37313147	37323737	92	27	247755	0.84649	0.19864	ARL5C
ENSG00000213639	2	28974506	29025806	290	47	247755	0.84632	0.19869	PPP1CB
ENSG00000134539	12	10378657	10469850	635	70	247755	0.84601	0.19877	KLRD1
ENSG00000116981	1	40124793	40137710	57	26	247755	0.84555	0.1989	NT5C1A
ENSG00000136603	3	170075466	170114623	201	39	247755	0.84542	0.19894	SKIL
ENSG00000182218	14	100111447	100146906	135	30	247755	0.84532	0.19897	HHIPL1
ENSG00000091527	3	133292574	133309105	84	22	247755	0.84524	0.19899	CDV3
ENSG00000113946	3	190040330	190129932	693	69	247755	0.84519	0.199	CLDN16
ENSG00000116199	1	178994939	179045697	321	50	247755	0.84516	0.19901	FAM20B
ENSG00000170310	17	9153788	9479908	1821	254	247755	0.84514	0.19902	STX8
ENSG00000204628	5	180663909	180675096	103	23	247755	0.84496	0.19907	GNB2L1
ENSG00000125848	20	14303634	14318262	49	18	247755	0.84494	0.19907	FLRT3
ENSG00000265690	16	67197288	67199718	4	2	247755	0.8448	0.19911	RP11-5A19.5
ENSG00000156599	11	57435219	57468659	119	31	247755	0.84474	0.19913	ZDHHC5
ENSG00000174243	12	49223547	49246625	87	23	247755	0.84426	0.19926	DDX23
ENSG00000140104	14	105452112	105476819	178	28	247755	0.8442	0.19928	C14orf79
ENSG00000173846	1	45265897	45271662	12	4	247755	0.84398	0.19934	PLK3
ENSG00000176542	3	113367232	113415493	174	30	247755	0.84385	0.19938	KIAA2018
ENSG00000178078	19	4324040	4342783	121	28	247755	0.84371	0.19942	STAP2
ENSG00000135374	11	34500340	34535352	193	29	247755	0.84356	0.19946	ELF5
ENSG00000214274	14	21152336	21167130	83	22	247755	0.84335	0.19952	ANG
ENSG00000131788	1	145575233	145586546	18	8	247755	0.84319	0.19956	PIAS3
ENSG00000196151	2	160092304	160143310	426	41	247755	0.84281	0.19967	WDSUB1
ENSG00000176387	16	67464555	67471456	22	8	247755	0.84268	0.1997	HSD11B2
ENSG00000198795	18	22641890	22932154	1290	220	247755	0.84268	0.1997	ZNF521
ENSG00000174628	16	19727778	19868907	702	85	247755	0.84267	0.19971	IQCK
ENSG00000178222	4	1050038	1107350	489	35	247755	0.84257	0.19973	RNF212
ENSG00000007047	19	45582546	45808541	1467	187	247755	0.84251	0.19975	MARK4
ENSG00000175445	8	19759228	19824769	626	67	247755	0.84243	0.19977	LPL
ENSG00000140807	16	50582241	50670647	381	65	247755	0.84238	0.19979	NKD1
ENSG00000182836	5	41307056	41510730	1141	136	247755	0.84187	0.19993	PLCXD3
ENSG00000117877	19	45909467	45914024	36	13	247755	0.8418	0.19995	CD3EAP
ENSG00000177340	12	31477250	31478879	3	2	247755	0.8417	0.19998	AC024940.1
ENSG00000149735	11	64701943	64703360	6	3	247755	0.84164	0.19999	GPHA2
ENSG00000175938	16	30960387	30967782	13	7	247755	0.84147	0.20004	ORAI3
ENSG00000258986	14	104941015	105071984	861	116	247755	0.84112	0.20014	TMEM179
ENSG00000134291	12	48357352	48362661	21	11	247755	0.84105	0.20016	TMEM106C
ENSG00000104972	19	55085346	55148979	663	73	247755	0.84081	0.20023	LILRB1
ENSG00000170848	19	43406231	43423715	11	4	247755	0.84058	0.20029	PSG6
ENSG00000181016	7	112120908	112131117	53	18	247755	0.84033	0.20036	LSMEM1
ENSG00000161714	17	43186335	43210721	146	43	247755	0.84026	0.20038	PLCD3
ENSG00000140521	15	89859534	89878092	78	31	247755	0.83989	0.20048	POLG
ENSG00000180720	11	46406640	46408107	2	1	247755	0.8398	0.20051	CHRM4
ENSG00000241258	7	65579591	65619555	177	26	247755	0.83967	0.20055	CRCP
ENSG00000125522	20	62737173	62738524	6	3	247755	0.83962	0.20056	NPBWR2
ENSG00000162980	2	152645498	152685006	166	37	247755	0.8396	0.20057	ARL5A
ENSG00000135622	2	74881355	74909186	111	27	247755	0.83948	0.2006	SEMA4F
ENSG00000188888	17	36481413	36499730	65	26	247755	0.83946	0.20061	GPR179
ENSG00000120526	8	110253148	110346614	563	57	247755	0.83933	0.20064	NUDCD1
ENSG00000131323	14	103243813	103377837	512	71	247755	0.83926	0.20066	TRAF3
ENSG00000214114	1	39328636	39347289	95	23	247755	0.83873	0.20081	MYCBP
ENSG00000048140	5	176074388	176086058	67	21	247755	0.83865	0.20083	TSPAN17
ENSG00000268864	19	54102882	54106751	2	1	247755	0.83867	0.20083	CTB-167G5.5
ENSG00000183086	7	74379083	74438803	8	3	247755	0.83846	0.20089	GATSL1
ENSG00000132334	10	129705325	129884119	998	235	247755	0.83816	0.20097	PTPRE
ENSG00000254997	11	71259466	71260653	17	5	247755	0.83812	0.20098	KRTAP5-9
ENSG00000126062	3	50392180	50397041	10	5	247755	0.838	0.20101	TMEM115
ENSG00000112039	6	35420138	35434880	63	12	247755	0.83803	0.20101	FANCE
ENSG00000162241	11	65142663	65151172	42	10	247755	0.83768	0.20111	SLC25A45
ENSG00000112796	6	46126924	46138708	55	10	247755	0.83756	0.20114	ENPP5
ENSG00000075043	20	62037542	62103993	443	78	247755	0.83754	0.20114	KCNQ2
ENSG00000137441	4	15961866	15970932	43	19	247755	0.83751	0.20115	FGFBP2
ENSG00000146166	6	63985856	64029882	173	18	247755	0.83747	0.20116	LGSN
ENSG00000184730	16	28505970	28510291	19	9	247755	0.83747	0.20116	APOBR
ENSG00000187446	15	41523037	41574043	197	40	247755	0.83737	0.20119	CHP1
ENSG00000081853	5	140718539	140892546	791	99	247755	0.83726	0.20122	PCDHGA2
ENSG00000027847	5	177027101	177037348	47	18	247755	0.83727	0.20122	B4GALT7
ENSG00000164828	7	855528	936072	521	81	247755	0.83686	0.20134	SUN1
ENSG00000226321	2	241858202	241932728	400	74	247755	0.8368	0.20135	AC104809.3
ENSG00000144744	3	69103881	69129559	102	27	247755	0.83643	0.20146	UBA3
ENSG00000105829	7	93592074	93633694	107	36	247755	0.83637	0.20147	BET1
ENSG00000171603	1	9789084	9884584	474	62	247755	0.83635	0.20148	CLSTN1
ENSG00000253368	1	27320198	27327389	14	7	247755	0.83633	0.20148	TRNP1
ENSG00000187714	10	50818347	50820765	9	5	247755	0.83634	0.20148	SLC18A3
ENSG00000167774	19	8373167	8386263	90	17	247755	0.83598	0.20158	NDUFA7
ENSG00000008256	7	6201407	6312275	653	92	247755	0.83554	0.20171	CYTH3
ENSG00000099904	22	20116979	20135530	81	12	247755	0.83544	0.20173	ZDHHC8
ENSG00000185674	2	99858709	99871745	63	24	247755	0.83486	0.2019	LYG2
ENSG00000047365	4	35949843	36246131	1623	178	247755	0.83481	0.20191	ARAP2
ENSG00000196754	1	153533584	153540366	33	10	247755	0.83474	0.20193	S100A2
ENSG00000126705	1	27860546	27930942	178	37	247755	0.83453	0.20199	AHDC1
ENSG00000140832	16	71660064	71676017	67	23	247755	0.83443	0.20202	MARVELD3
ENSG00000116704	1	67465015	67519782	265	34	247755	0.83436	0.20204	SLC35D1
ENSG00000261833	16	76587314	76669520	440	119	247755	0.8343	0.20206	RP11-58C22.1
ENSG00000174951	19	49251268	49258647	34	15	247755	0.83429	0.20206	FUT1
ENSG00000196584	7	152341864	152373250	184	39	247755	0.83419	0.20209	XRCC2
ENSG00000168899	2	85811531	85820535	39	14	247755	0.83361	0.20225	VAMP5
ENSG00000135222	4	70820974	70826725	23	8	247755	0.8336	0.20225	CSN2
ENSG00000137757	11	104864962	104893895	238	38	247755	0.83275	0.20249	CASP5
ENSG00000188643	1	153579362	153585621	32	9	247755	0.83256	0.20255	S100A16
ENSG00000248643	11	66384097	66413940	81	27	247755	0.83247	0.20257	RBM14-RBM4
ENSG00000169710	17	80036214	80056208	100	46	247755	0.83247	0.20257	FASN
ENSG00000071564	19	1609291	1652604	287	37	247755	0.83212	0.20267	TCF3
ENSG00000115956	2	68592305	68624585	238	25	247755	0.83201	0.2027	PLEK
ENSG00000128607	7	129710350	129775560	346	49	247755	0.83185	0.20275	KLHDC10
ENSG00000180549	9	139924626	139927462	15	8	247755	0.8318	0.20276	FUT7
ENSG00000197852	1	112223252	112298446	462	87	247755	0.83175	0.20277	FAM212B
ENSG00000009844	6	142468367	142545826	361	50	247755	0.83169	0.20279	VTA1
ENSG00000068781	2	48757064	49003654	1605	189	247755	0.83163	0.20281	STON1-GTF2A1L
ENSG00000130560	9	138824815	138853226	167	32	247755	0.83152	0.20284	UBAC1
ENSG00000092096	14	23815515	23822121	12	7	247755	0.83133	0.20289	SLC22A17
ENSG00000185897	19	35849362	35851387	3	2	247755	0.83071	0.20307	FFAR3
ENSG00000117450	1	45976708	45988719	66	11	247755	0.83067	0.20308	PRDX1
ENSG00000115884	2	20400558	20425194	129	33	247755	0.83042	0.20315	SDC1
ENSG00000073331	4	113206665	113363776	689	148	247755	0.83042	0.20315	ALPK1
ENSG00000141391	18	12407895	12432237	170	48	247755	0.83015	0.20323	SLMO1
ENSG00000122194	6	161123270	161174347	284	51	247755	0.82968	0.20336	PLG
ENSG00000034971	1	171604557	171621823	100	20	247755	0.82926	0.20348	MYOC
ENSG00000122335	6	158530536	158589312	385	39	247755	0.82922	0.20349	SERAC1
ENSG00000100796	14	91923955	91976898	239	26	247755	0.82903	0.20354	SMEK1
ENSG00000162510	1	31184124	31196434	70	14	247755	0.82884	0.2036	MATN1
ENSG00000159377	1	151372010	151374420	13	7	247755	0.82871	0.20363	PSMB4
ENSG00000181495	5	32788945	32791819	13	6	247755	0.82862	0.20366	AC026703.1
ENSG00000077935	22	45739944	45809500	307	30	247755	0.82858	0.20367	SMC1B
ENSG00000185177	7	57187321	57207571	134	22	247755	0.82842	0.20372	ZNF479
ENSG00000169860	3	152552736	152555841	13	7	247755	0.82789	0.20387	P2RY1
ENSG00000007376	16	834974	838397	40	16	247755	0.82777	0.2039	RPUSD1
ENSG00000104918	19	7733930	7735334	3	2	247755	0.82775	0.20391	RETN
ENSG00000063245	19	56186592	56221224	201	44	247755	0.82738	0.20401	EPN1
ENSG00000133477	22	40390953	40439533	138	28	247755	0.82704	0.20411	FAM83F
ENSG00000011132	19	3750817	3761697	59	19	247755	0.82692	0.20414	APBA3
ENSG00000198824	13	115079988	115092796	49	11	247755	0.82664	0.20422	CHAMP1
ENSG00000145506	5	1008944	1039058	184	36	247755	0.8264	0.20429	NKD2
ENSG00000213420	7	99767229	99774995	32	13	247755	0.82622	0.20434	GPC2
ENSG00000165244	9	99148223	99180611	141	18	247755	0.82621	0.20434	ZNF367
ENSG00000103502	16	29869678	29875057	9	5	247755	0.82598	0.20441	CDIPT
ENSG00000104723	8	15274724	15624158	3184	191	247755	0.82592	0.20442	TUSC3
ENSG00000067182	12	6437923	6451280	35	16	247755	0.82568	0.20449	TNFRSF1A
ENSG00000005059	4	110481361	110609874	846	103	247755	0.82545	0.20456	CCDC109B
ENSG00000147475	8	37594117	37616619	59	14	247755	0.82521	0.20463	ERLIN2
ENSG00000125746	19	46110252	46148887	119	38	247755	0.82472	0.20477	EML2
ENSG00000186834	17	43224684	43229468	15	6	247755	0.82468	0.20478	HEXIM1
ENSG00000065717	19	2997636	3047633	236	75	247755	0.82454	0.20482	TLE2
ENSG00000132424	6	99845927	99873207	120	28	247755	0.82422	0.20491	PNISR
ENSG00000066294	1	160510885	160549306	247	30	247755	0.82406	0.20495	CD84
ENSG00000172769	11	58169937	58170882	15	4	247755	0.82385	0.20501	OR5B3
ENSG00000124459	19	44416781	44439430	130	24	247755	0.82384	0.20501	ZNF45
ENSG00000181013	17	56618948	56621729	9	5	247755	0.8238	0.20503	C17orf47
ENSG00000125454	17	73269073	73285591	110	24	247755	0.82379	0.20503	SLC25A19
ENSG00000144891	3	148415571	148460795	280	51	247755	0.82371	0.20505	AGTR1
ENSG00000136100	13	52986737	53024763	245	26	247755	0.8235	0.20511	VPS36
ENSG00000143196	1	168664697	168698502	212	42	247755	0.82348	0.20512	DPT
ENSG00000106459	7	129251555	129396922	640	79	247755	0.82348	0.20512	NRF1
ENSG00000196409	9	40760700	40836415	31	2	247755	0.82341	0.20514	ZNF658
ENSG00000258064	12	72067984	72092748	100	28	247755	0.82327	0.20518	RP11-293I14.2
ENSG00000075035	12	108523248	108644314	629	103	247755	0.82318	0.2052	WSCD2
ENSG00000139988	14	68168603	68201169	186	33	247755	0.82317	0.20521	RDH12
ENSG00000198924	10	115594488	115614142	82	17	247755	0.82311	0.20522	DCLRE1A
ENSG00000072864	16	15737124	15820210	461	71	247755	0.82278	0.20532	NDE1
ENSG00000125630	2	113299492	113334635	173	30	247755	0.82264	0.20536	POLR1B
ENSG00000125450	17	73201754	73231853	205	32	247755	0.82223	0.20547	NUP85
ENSG00000171208	16	47111614	47177908	100	16	247755	0.82213	0.2055	NETO2
ENSG00000115523	2	85912298	85925977	107	24	247755	0.82212	0.20551	GNLY
ENSG00000188124	11	6789218	6790286	7	4	247755	0.82208	0.20552	OR2AG2
ENSG00000147804	8	145635126	145642279	32	19	247755	0.82174	0.20561	SLC39A4
ENSG00000168004	11	63228876	63258666	155	38	247755	0.82158	0.20566	HRASLS5
ENSG00000198286	7	2945775	3083579	980	202	247755	0.82146	0.20569	CARD11
ENSG00000173542	4	71768043	71888166	573	66	247755	0.82138	0.20571	MOB1B
ENSG00000139656	13	44717679	44735393	36	14	247755	0.82135	0.20572	SMIM2
ENSG00000188039	19	16830787	16928774	570	74	247755	0.82136	0.20572	NWD1
ENSG00000134853	4	55095264	55164414	318	50	247755	0.8209	0.20585	PDGFRA
ENSG00000137171	6	43008515	43042837	129	23	247755	0.82087	0.20586	KLC4
ENSG00000183324	15	73735499	73852355	498	66	247755	0.82073	0.2059	C15orf60
ENSG00000132405	4	6910969	7034845	848	85	247755	0.82064	0.20593	TBC1D14
ENSG00000167765	19	52095036	52097630	42	16	247755	0.82059	0.20594	AC018755.1
ENSG00000133063	1	203181955	203242769	330	69	247755	0.82056	0.20595	CHIT1
ENSG00000117308	1	24122089	24127271	12	6	247755	0.82048	0.20597	GALE
ENSG00000115738	2	8818975	8824583	27	13	247755	0.82021	0.20605	ID2
ENSG00000141639	18	48086448	48258194	711	146	247755	0.81977	0.20617	MAPK4
ENSG00000166960	18	30517366	31021065	1712	67	247755	0.81936	0.20629	CCDC178
ENSG00000267855	19	8373490	8386280	87	17	247755	0.81924	0.20633	NDUFA7
ENSG00000119772	2	25455845	25565459	362	100	247755	0.81914	0.20635	DNMT3A
ENSG00000152942	5	68665120	68710628	146	22	247755	0.81891	0.20642	RAD17
ENSG00000174844	3	57327727	57530071	1420	80	247755	0.81858	0.20651	DNAH12
ENSG00000126550	4	70916119	70924562	73	18	247755	0.81845	0.20655	HTN1
ENSG00000170920	19	9236688	9237626	12	3	247755	0.8184	0.20656	OR7G3
ENSG00000108312	17	42282401	42298994	54	23	247755	0.8182	0.20662	UBTF
ENSG00000173933	11	66384097	66434153	154	41	247755	0.81818	0.20663	RBM4
ENSG00000090013	19	40953696	40971747	61	19	247755	0.81805	0.20666	BLVRB
ENSG00000152910	16	76311176	76593135	2179	176	247755	0.81801	0.20668	CNTNAP4
ENSG00000149294	11	112831997	113149158	1363	152	247755	0.81794	0.2067	NCAM1
ENSG00000205595	4	75480629	75490486	6	4	247755	0.81786	0.20672	AREGB
ENSG00000196611	11	102660651	102668891	31	16	247755	0.81761	0.20679	MMP1
ENSG00000096092	6	52535907	52551386	100	17	247755	0.81748	0.20683	TMEM14A
ENSG00000174950	1	27705666	27709870	12	7	247755	0.81742	0.20684	CD164L2
ENSG00000170324	10	49364601	49482941	458	67	247755	0.81739	0.20685	FRMPD2
ENSG00000136108	13	53029564	53050763	162	20	247755	0.81709	0.20694	CKAP2
ENSG00000152078	1	95582894	95663163	367	59	247755	0.81668	0.20706	TMEM56
ENSG00000142549	19	51815102	51833608	128	30	247755	0.81648	0.20711	IGLON5
ENSG00000148429	10	11495945	11653753	599	83	247755	0.81632	0.20716	USP6NL
ENSG00000121634	1	147374946	147381393	29	10	247755	0.81617	0.2072	GJA8
ENSG00000175595	16	14014014	14046202	146	30	247755	0.81613	0.20721	ERCC4
ENSG00000165732	10	70715884	70744829	118	33	247755	0.81571	0.20733	DDX21
ENSG00000144045	2	74745258	74753463	22	13	247755	0.8157	0.20734	DQX1
ENSG00000145623	5	38845960	38945698	483	102	247755	0.81533	0.20744	OSMR
ENSG00000176246	14	20528204	20529142	20	6	247755	0.81526	0.20746	OR4L1
ENSG00000078725	9	121915736	122131745	902	148	247755	0.81521	0.20748	BRINP1
ENSG00000116678	1	65886248	66107242	986	90	247755	0.81472	0.20762	LEPR
ENSG00000115548	2	86667770	86719839	205	40	247755	0.8146	0.20765	KDM3A
ENSG00000170385	1	211744910	211752084	23	9	247755	0.81419	0.20777	SLC30A1
ENSG00000123415	12	54558529	54582778	97	25	247755	0.81389	0.20785	SMUG1
ENSG00000129282	17	34958001	34965407	29	15	247755	0.81362	0.20793	MRM1
ENSG00000168398	14	96671016	96710666	211	52	247755	0.81342	0.20799	BDKRB2
ENSG00000114054	3	135969148	136056738	384	45	247755	0.81325	0.20804	PCCB
ENSG00000138798	4	110834040	110933422	538	83	247755	0.81315	0.20807	EGF
ENSG00000222014	2	130737235	130740311	9	3	247755	0.8131	0.20808	RAB6C
ENSG00000214788	11	59705928	59712807	22	11	247755	0.813	0.20811	OOSP1
ENSG00000167291	17	77906142	78009647	488	150	247755	0.8127	0.20819	TBC1D16
ENSG00000060718	1	103342023	103574052	1903	107	247755	0.81241	0.20828	COL11A1
ENSG00000203684	1	228351787	228353213	8	3	247755	0.81241	0.20828	IBA57-AS1
ENSG00000107521	10	100175955	100206684	200	41	247755	0.81192	0.20842	HPS1
ENSG00000022355	5	161274197	161326975	262	43	247755	0.8119	0.20843	GABRA1
ENSG00000196456	7	150065879	150109558	239	62	247755	0.81188	0.20843	ZNF775
ENSG00000134308	2	9724101	9771143	173	47	247755	0.8116	0.20851	YWHAQ
ENSG00000117118	1	17345217	17380665	83	24	247755	0.81142	0.20856	SDHB
ENSG00000150938	2	36583069	36778278	1056	151	247755	0.81134	0.20859	CRIM1
ENSG00000165650	10	119040000	119134978	457	44	247755	0.81129	0.2086	PDZD8
ENSG00000131779	1	145516252	145523730	18	6	247755	0.81118	0.20863	PEX11B
ENSG00000041515	13	109248500	109860355	3942	378	247755	0.81102	0.20868	MYO16
ENSG00000100218	22	23401593	23487208	373	69	247755	0.81096	0.20869	RTDR1
ENSG00000197706	12	55640982	55642086	13	4	247755	0.81075	0.20875	OR6C74
ENSG00000069345	16	46989299	47007699	15	8	247755	0.81076	0.20875	DNAJA2
ENSG00000268781	4	3511523	3511678	1	1	247755	0.81059	0.2088	AL590235.1
ENSG00000161036	7	102105376	102113615	63	16	247755	0.80986	0.20901	LRWD1
ENSG00000132199	18	670324	712676	329	37	247755	0.80961	0.20908	ENOSF1
ENSG00000051009	11	6232565	6255941	93	24	247755	0.80947	0.20912	FAM160A2
ENSG00000166800	11	18477371	18501147	113	36	247755	0.80945	0.20913	LDHAL6A
ENSG00000226397	12	25146358	25150453	21	13	247755	0.80925	0.20918	C12orf77
ENSG00000171763	15	45694529	45713617	90	19	247755	0.80925	0.20919	SPATA5L1
ENSG00000159182	17	46799084	46799884	8	5	247755	0.80907	0.20924	PRAC1
ENSG00000160345	9	138387027	138393580	51	14	247755	0.809	0.20926	C9orf116
ENSG00000118733	1	102268130	102462586	886	166	247755	0.80897	0.20927	OLFM3
ENSG00000139971	14	58466453	58764857	1184	152	247755	0.80892	0.20928	C14orf37
ENSG00000243566	7	76139745	76648340	1950	211	247755	0.80881	0.20931	UPK3B
ENSG00000103549	16	30773066	30787628	39	16	247755	0.80868	0.20935	RNF40
ENSG00000180834	3	183533664	183543382	52	16	247755	0.80844	0.20942	MAP6D1
ENSG00000144724	3	61547243	62283288	4135	395	247755	0.8084	0.20943	PTPRG
ENSG00000215717	1	109632425	109639556	35	12	247755	0.80831	0.20946	TMEM167B
ENSG00000127074	1	192605275	192629390	109	17	247755	0.80811	0.20952	RGS13
ENSG00000196569	6	129204342	129837714	3386	219	247755	0.80797	0.20955	LAMA2
ENSG00000136114	13	52951305	52980629	168	26	247755	0.80769	0.20963	THSD1
ENSG00000124535	6	2765648	2787186	117	30	247755	0.80757	0.20967	WRNIP1
ENSG00000182263	2	164449906	164592522	530	115	247755	0.80754	0.20968	FIGN
ENSG00000176979	4	165953105	165962896	57	12	247755	0.80735	0.20973	TRIM60
ENSG00000168000	11	62457747	62477317	95	19	247755	0.80711	0.2098	BSCL2
ENSG00000178015	5	94955782	94957846	4	2	247755	0.80701	0.20983	GPR150
ENSG00000104231	8	82613569	82645138	182	27	247755	0.80702	0.20983	ZFAND1
ENSG00000137073	9	33921691	34048947	730	60	247755	0.80701	0.20983	UBAP2
ENSG00000115457	2	217497551	217529159	59	25	247755	0.80688	0.20987	IGFBP2
ENSG00000254221	5	140729828	140892546	748	95	247755	0.80667	0.20993	PCDHGB1
ENSG00000173040	4	5544499	5711275	1160	147	247755	0.80622	0.21006	EVC2
ENSG00000243709	1	226073982	226099082	142	29	247755	0.80618	0.21007	LEFTY1
ENSG00000108786	17	40701232	40707231	39	11	247755	0.80596	0.21013	HSD17B1
ENSG00000171307	10	99205927	99217127	28	12	247755	0.80561	0.21023	ZDHHC16
ENSG00000197601	11	13690217	13753893	205	44	247755	0.8055	0.21027	FAR1
ENSG00000189056	7	103112231	103629963	3103	281	247755	0.8052	0.21035	RELN
ENSG00000106780	9	123363091	123476748	546	46	247755	0.80503	0.2104	MEGF9
ENSG00000101200	20	3063202	3065370	5	3	247755	0.80491	0.21044	AVP
ENSG00000160321	19	22115760	22193751	477	57	247755	0.80448	0.21056	ZNF208
ENSG00000088930	20	21283942	21370463	297	39	247755	0.80387	0.21074	XRN2
ENSG00000267849	6	44400472	44400720	2	1	247755	0.80356	0.21083	AL133262.1
ENSG00000150961	4	119643978	119759838	674	52	247755	0.80338	0.21088	SEC24D
ENSG00000167549	17	27941774	27949925	21	12	247755	0.80334	0.21089	CORO6
ENSG00000204392	6	31765173	31774761	49	24	247755	0.803	0.21099	LSM2
ENSG00000103546	16	55689516	55740104	291	78	247755	0.80297	0.211	SLC6A2
ENSG00000100027	22	22051833	22090123	225	61	247755	0.80286	0.21103	YPEL1
ENSG00000205629	16	25123050	25189552	339	44	247755	0.80282	0.21104	LCMT1
ENSG00000206418	18	8609443	8639379	124	23	247755	0.80222	0.21121	RAB12
ENSG00000196954	11	104813593	104840163	163	44	247755	0.80216	0.21123	CASP4
ENSG00000256618	17	22022437	22023991	10	6	247755	0.80217	0.21123	MTRNR2L1
ENSG00000161328	11	537527	554916	160	34	247755	0.80204	0.21126	LRRC56
ENSG00000173436	1	19923477	19956314	189	21	247755	0.80188	0.21131	MINOS1
ENSG00000196453	7	149128454	149158214	127	32	247755	0.8018	0.21133	ZNF777
ENSG00000172572	12	20522179	20837315	1685	212	247755	0.8018	0.21133	PDE3A
ENSG00000222033	2	171568961	171571077	12	8	247755	0.80145	0.21144	LINC01124
ENSG00000106624	7	44143960	44154161	46	20	247755	0.80135	0.21146	AEBP1
ENSG00000165029	9	107543283	107690518	921	177	247755	0.80133	0.21147	ABCA1
ENSG00000182326	12	7096351	7178336	359	56	247755	0.80127	0.21149	C1S
ENSG00000169660	17	80376194	80400521	152	36	247755	0.80115	0.21152	HEXDC
ENSG00000126460	19	50083903	50094272	39	12	247755	0.80105	0.21155	PRRG2
ENSG00000167705	17	1549444	1553371	17	8	247755	0.801	0.21157	RILP
ENSG00000197465	4	144792020	144826716	249	31	247755	0.8008	0.21162	GYPE
ENSG00000121316	12	14656595	14721283	238	58	247755	0.80046	0.21172	PLBD1
ENSG00000063322	19	39881943	39891277	40	10	247755	0.80044	0.21173	MED29
ENSG00000213015	19	56146382	56154835	40	14	247755	0.80014	0.21181	ZNF580
ENSG00000105662	19	18794487	18893004	528	90	247755	0.80012	0.21182	CRTC1
ENSG00000089123	20	13246709	13619587	1687	132	247755	0.80006	0.21184	TASP1
ENSG00000198042	8	33342268	33358778	106	20	247755	0.80003	0.21185	MAK16
ENSG00000085662	7	134127102	134144036	75	28	247755	0.79956	0.21198	AKR1B1
ENSG00000188729	3	190917030	190983404	351	68	247755	0.79953	0.21199	OSTN
ENSG00000180475	11	57995354	57996390	5	3	247755	0.79895	0.21216	OR10Q1
ENSG00000149050	11	7020549	7041599	142	21	247755	0.79866	0.21224	ZNF214
ENSG00000189433	1	35225342	35229325	34	17	247755	0.79859	0.21226	GJB4
ENSG00000177212	1	248436073	248437138	5	3	247755	0.79854	0.21228	OR2T33
ENSG00000134389	1	196946667	196978804	253	27	247755	0.7985	0.21229	CFHR5
ENSG00000167874	17	7758383	7759417	5	3	247755	0.79822	0.21237	TMEM88
ENSG00000170537	16	18995256	19075264	343	49	247755	0.79812	0.2124	TMC7
ENSG00000163888	3	183977001	183979251	10	5	247755	0.79801	0.21243	CAMK2N2
ENSG00000187240	11	102980160	103350591	2305	110	247755	0.79794	0.21245	DYNC2H1
ENSG00000165731	10	43572475	43625799	351	52	247755	0.79762	0.21255	RET
ENSG00000187806	15	72690614	72700370	29	9	247755	0.79735	0.21262	TMEM202
ENSG00000186844	1	152799949	152800573	3	2	247755	0.79733	0.21263	LCE1A
ENSG00000256591	11	61196692	61253294	224	34	247755	0.79729	0.21264	RP11-286N22.8
ENSG00000130508	2	1635659	1748624	749	146	247755	0.79712	0.21269	PXDN
ENSG00000138092	2	25016005	25045245	150	29	247755	0.79709	0.2127	CENPO
ENSG00000111801	6	26440700	26453643	66	21	247755	0.79694	0.21274	BTN3A3
ENSG00000171049	19	52255279	52273779	121	26	247755	0.7968	0.21278	FPR2
ENSG00000146674	7	45951949	45961473	41	16	247755	0.79679	0.21279	IGFBP3
ENSG00000204209	6	33286335	33297046	48	18	247755	0.79674	0.2128	DAXX
ENSG00000125633	2	118673054	118771709	595	63	247755	0.79667	0.21282	CCDC93
ENSG00000132386	17	1665253	1680868	94	23	247755	0.79666	0.21282	SERPINF1
ENSG00000143537	1	155023042	155035252	46	21	247755	0.79647	0.21288	ADAM15
ENSG00000014824	4	41992489	42092474	608	33	247755	0.79631	0.21293	SLC30A9
ENSG00000112195	6	41158015	41168932	70	25	247755	0.79612	0.21298	TREML2
ENSG00000197142	10	114133776	114188138	193	42	247755	0.79605	0.213	ACSL5
ENSG00000205090	1	1470554	1475833	9	5	247755	0.79592	0.21304	TMEM240
ENSG00000141522	17	79825597	79829282	13	6	247755	0.79581	0.21307	ARHGDIA
ENSG00000198796	18	56148479	56296189	855	159	247755	0.79555	0.21315	ALPK2
ENSG00000168062	11	64755415	64764517	58	16	247755	0.79551	0.21316	BATF2
ENSG00000156113	10	78629359	79398353	3461	349	247755	0.79521	0.21325	KCNMA1
ENSG00000011405	11	17099277	17229530	494	59	247755	0.79515	0.21326	PIK3C2A
ENSG00000155130	6	114178541	114184648	13	7	247755	0.79499	0.21331	MARCKS
ENSG00000165516	14	50234326	50249909	76	11	247755	0.79487	0.21334	KLHDC2
ENSG00000268133	19	57874934	57909952	157	27	247755	0.79483	0.21336	AC003002.4
ENSG00000198774	12	86198331	86230348	222	39	247755	0.79465	0.21341	RASSF9
ENSG00000175267	16	22103859	22168287	158	40	247755	0.79461	0.21342	VWA3A
ENSG00000260836	15	83208783	83224682	55	20	247755	0.79406	0.21358	RP11-152F13.10
ENSG00000107290	9	135136743	135230372	597	50	247755	0.79383	0.21365	SETX
ENSG00000100105	22	31721790	31742218	62	25	247755	0.79371	0.21368	PATZ1
ENSG00000273173	15	25200133	25223729	60	16	247755	0.79312	0.21385	SNURF
ENSG00000118308	12	25173936	25261268	564	111	247755	0.79306	0.21387	LRMP
ENSG00000188986	9	140149625	140167998	116	16	247755	0.79285	0.21393	NELFB
ENSG00000145715	5	86563705	86687748	349	44	247755	0.79276	0.21396	RASA1
ENSG00000146147	6	53794780	54131078	1576	149	247755	0.79257	0.21401	MLIP
ENSG00000186300	19	2841433	2860482	126	29	247755	0.79257	0.21402	ZNF555
ENSG00000170178	2	176964458	176966408	10	6	247755	0.79252	0.21403	HOXD12
ENSG00000156006	8	18248755	18258728	81	21	247755	0.79159	0.2143	NAT2
ENSG00000119685	14	76099968	76421421	1070	106	247755	0.79154	0.21432	TTLL5
ENSG00000184156	8	133133108	133493200	2007	232	247755	0.79137	0.21437	KCNQ3
ENSG00000123685	1	212859760	212873327	86	28	247755	0.79124	0.2144	BATF3
ENSG00000019991	7	81328322	81399754	188	43	247755	0.79117	0.21442	HGF
ENSG00000090339	19	10381511	10397291	86	35	247755	0.79113	0.21443	ICAM1
ENSG00000198674	11	123864870	123865868	8	5	247755	0.791	0.21447	OR10G6
ENSG00000171790	1	41481269	41488909	44	14	247755	0.79076	0.21454	SLFNL1
ENSG00000135723	16	67263290	67281561	56	18	247755	0.79018	0.21471	FHOD1
ENSG00000144460	2	226265364	226518734	1169	120	247755	0.78986	0.2148	NYAP2
ENSG00000198216	1	181382238	181777219	1566	213	247755	0.78981	0.21482	CACNA1E
ENSG00000099995	22	30727977	30752936	88	17	247755	0.78961	0.21488	SF3A1
ENSG00000144290	2	162280843	162841792	2032	101	247755	0.78933	0.21496	SLC4A10
ENSG00000167850	17	72537247	72542282	48	17	247755	0.78931	0.21496	CD300C
ENSG00000243244	2	48756522	48826025	470	84	247755	0.7893	0.21497	STON1
ENSG00000182968	13	112721913	112726020	22	10	247755	0.78928	0.21497	SOX1
ENSG00000153406	16	4511681	4545764	212	22	247755	0.78923	0.21499	NMRAL1
ENSG00000204361	11	114549108	114579362	183	39	247755	0.78915	0.21501	NXPE2
ENSG00000159398	16	55880066	55989943	508	98	247755	0.78909	0.21503	CES5A
ENSG00000078269	6	158402888	158520208	564	96	247755	0.78888	0.21509	SYNJ2
ENSG00000138772	4	79472673	79531597	390	69	247755	0.78883	0.21511	ANXA3
ENSG00000122548	7	26572740	26578407	42	15	247755	0.78874	0.21513	KIAA0087
ENSG00000186832	17	39766030	39772151	16	8	247755	0.7886	0.21517	KRT16
ENSG00000175764	9	124584207	124855885	1529	145	247755	0.78856	0.21519	TTLL11
ENSG00000244255	6	31895475	31919825	110	27	247755	0.78829	0.21526	CFB
ENSG00000113161	5	74632154	74657929	88	21	247755	0.78809	0.21532	HMGCR
ENSG00000169760	3	173114074	174004434	4237	320	247755	0.78783	0.2154	NLGN1
ENSG00000168291	3	58413357	58419584	35	10	247755	0.78766	0.21545	PDHB
ENSG00000267699	18	48494389	48584514	208	47	247755	0.78741	0.21552	RP11-729L2.2
ENSG00000182853	17	4688580	4689728	9	4	247755	0.78728	0.21556	VMO1
ENSG00000101166	20	57608200	57617964	33	16	247755	0.78725	0.21557	SLMO2
ENSG00000204897	17	38904273	38911584	30	13	247755	0.78721	0.21558	KRT25
ENSG00000084733	2	26256976	26360323	384	50	247755	0.78708	0.21562	RAB10
ENSG00000178026	22	24981588	24989175	37	19	247755	0.78697	0.21565	FAM211B
ENSG00000142149	21	33245628	33416946	1029	176	247755	0.78694	0.21566	HUNK
ENSG00000114450	3	179116990	179169378	263	54	247755	0.78636	0.21583	GNB4
ENSG00000105136	19	57999079	58006048	55	9	247755	0.78613	0.2159	ZNF419
ENSG00000187678	5	141689992	141706020	39	18	247755	0.78607	0.21591	SPRY4
ENSG00000110931	12	121675497	121736111	405	78	247755	0.78579	0.216	CAMKK2
ENSG00000268413	17	42335297	42355825	88	35	247755	0.78564	0.21604	AC003043.1
ENSG00000151689	2	191208196	191236391	207	28	247755	0.78548	0.21609	INPP1
ENSG00000163644	4	89178772	89205921	78	27	247755	0.78537	0.21612	PPM1K
ENSG00000163794	2	27530268	27531313	2	1	247755	0.78529	0.21614	UCN
ENSG00000115486	2	85771846	85788670	93	25	247755	0.78516	0.21618	GGCX
ENSG00000162669	1	91726323	91870426	498	62	247755	0.7851	0.2162	HFM1
ENSG00000119185	2	9543604	9563676	78	23	247755	0.7849	0.21626	ITGB1BP1
ENSG00000188994	6	87862551	87973914	738	68	247755	0.78458	0.21635	ZNF292
ENSG00000136867	9	115913222	115926417	84	22	247755	0.78441	0.2164	SLC31A2
ENSG00000186714	11	32623792	32816204	1337	70	247755	0.78424	0.21645	CCDC73
ENSG00000161040	7	102453308	102715286	1403	68	247755	0.78414	0.21648	FBXL13
ENSG00000152104	1	214522039	214725792	1351	162	247755	0.78409	0.21649	PTPN14
ENSG00000128965	15	41245160	41248710	7	4	247755	0.78407	0.2165	CHAC1
ENSG00000161249	19	35988122	36004560	97	41	247755	0.78389	0.21655	DMKN
