## Supplemental Tables for "Genome-wide investigation of maximum habitual alcohol intake (MaxAlc) in 247,755 European and African Ancestry U.S. Veterans informs the relationship between habitual alcohol consumption and alcohol use disorder" (part 8 of 10)

### Sheet: S8.CrossAncestry_GeneBased (continued)
GENE	CHR	START	STOP	NSNPS	NPARAM	N	ZSTAT	P	SYMBOL
ENSG00000150672	11	83166055	85338966	11117	459	247755	0.78383	0.21657	DLG2
ENSG00000243284	1	159824106	159832447	21	11	247755	0.78365	0.21662	VSIG8
ENSG00000143631	1	152274651	152297679	205	37	247755	0.78356	0.21665	FLG
ENSG00000062650	10	88195013	88281572	427	55	247755	0.78339	0.2167	WAPAL
ENSG00000106351	7	100136834	100165842	75	19	247755	0.78307	0.21679	AGFG2
ENSG00000140043	14	74318547	74353530	242	28	247755	0.78306	0.2168	PTGR2
ENSG00000184432	3	139074442	139108574	125	20	247755	0.78269	0.21691	COPB2
ENSG00000198750	7	74807499	74867509	2	1	247755	0.78249	0.21696	GATSL2
ENSG00000166813	15	90152020	90198682	297	50	247755	0.7824	0.21699	KIF7
ENSG00000168710	1	110527308	110566357	139	29	247755	0.78238	0.217	AHCYL1
ENSG00000178802	15	75182346	75191798	37	13	247755	0.78233	0.21701	MPI
ENSG00000002726	7	150521715	150558592	270	40	247755	0.78224	0.21704	AOC1
ENSG00000135829	1	182808504	182856886	225	36	247755	0.78211	0.21707	DHX9
ENSG00000134461	10	5903580	5931869	288	39	247755	0.78198	0.21711	ANKRD16
ENSG00000104899	19	2249308	2252072	10	5	247755	0.78195	0.21712	AMH
ENSG00000135249	7	105172532	105208124	156	31	247755	0.78193	0.21713	RINT1
ENSG00000187486	11	17407406	17410878	18	9	247755	0.78176	0.21718	KCNJ11
ENSG00000103202	16	446725	460367	111	35	247755	0.78143	0.21728	NME4
ENSG00000188277	15	41062159	41064643	12	5	247755	0.78123	0.21733	C15orf62
ENSG00000187699	2	190744335	191068210	1766	187	247755	0.78109	0.21737	C2orf88
ENSG00000147465	8	38001167	38008783	19	10	247755	0.78102	0.21739	STAR
ENSG00000258818	14	21152259	21168761	93	25	247755	0.78096	0.21741	RNASE4
ENSG00000131848	19	56732681	56879752	667	172	247755	0.78095	0.21742	ZSCAN5A
ENSG00000057757	1	24104895	24114722	34	15	247755	0.78073	0.21748	PITHD1
ENSG00000183560	11	94038759	94040887	10	2	247755	0.78073	0.21748	FOLR4
ENSG00000158195	1	27730730	27816669	294	41	247755	0.78066	0.2175	WASF2
ENSG00000262576	5	140734768	140892546	731	93	247755	0.78063	0.21751	PCDHGA4
ENSG00000110063	11	126173647	126215644	199	41	247755	0.78019	0.21764	DCPS
ENSG00000078295	5	7396321	7830194	2025	220	247755	0.77971	0.21778	ADCY2
ENSG00000103089	16	74746853	74808729	306	67	247755	0.77952	0.21784	FA2H
ENSG00000254245	5	140723601	140892546	770	96	247755	0.7794	0.21787	PCDHGA3
ENSG00000112276	6	105544697	105585049	286	39	247755	0.77927	0.21791	BVES
ENSG00000124593	6	41748087	41757879	57	18	247755	0.77901	0.21799	PRICKLE4
ENSG00000196547	15	91445448	91465814	130	34	247755	0.77894	0.21801	MAN2A2
ENSG00000244057	1	152573138	152573562	3	2	247755	0.7787	0.21808	LCE3C
ENSG00000184619	17	8271955	8280029	38	13	247755	0.77864	0.2181	KRBA2
ENSG00000186318	11	117156402	117186975	104	28	247755	0.77836	0.21818	BACE1
ENSG00000181396	17	80347099	80376513	153	47	247755	0.77837	0.21818	OGFOD3
ENSG00000180660	13	36047926	36050832	1	1	247755	0.77829	0.2182	MAB21L1
ENSG00000187783	10	45406648	45432450	152	39	247755	0.77808	0.21826	TMEM72
ENSG00000100478	14	31494312	31562818	361	79	247755	0.77787	0.21832	AP4S1
ENSG00000168090	7	99686577	99689823	10	5	247755	0.77781	0.21834	COPS6
ENSG00000164815	7	103766788	103848495	606	49	247755	0.77775	0.21836	ORC5
ENSG00000131558	7	132937829	133751342	2743	158	247755	0.77773	0.21836	EXOC4
ENSG00000134202	1	110276554	110284384	34	12	247755	0.77749	0.21843	GSTM3
ENSG00000145949	6	2663863	2751200	509	84	247755	0.77715	0.21853	MYLK4
ENSG00000172315	20	45313004	45318418	19	8	247755	0.77711	0.21855	TP53RK
ENSG00000253485	5	140743898	140892546	693	91	247755	0.77675	0.21865	PCDHGA5
ENSG00000106689	9	126763949	126795580	202	48	247755	0.77675	0.21865	LHX2
ENSG00000154945	17	48770551	48785285	56	20	247755	0.7767	0.21867	ANKRD40
ENSG00000128422	17	39775689	39781094	12	7	247755	0.77647	0.21874	KRT17
ENSG00000188375	12	31944123	31945175	13	7	247755	0.77641	0.21875	H3F3C
ENSG00000206203	22	19118321	19120134	6	2	247755	0.77642	0.21875	TSSK2
ENSG00000168259	17	40128451	40173394	81	26	247755	0.77632	0.21878	DNAJC7
ENSG00000133247	19	55851221	55859488	57	21	247755	0.77629	0.21879	SUV420H2
ENSG00000115539	2	101179152	101193197	90	17	247755	0.77606	0.21886	PDCL3
ENSG00000172005	2	95691422	95719737	42	16	247755	0.77582	0.21893	MAL
ENSG00000085982	2	234384166	234475428	557	55	247755	0.77566	0.21897	USP40
ENSG00000169247	5	148303202	148442726	607	106	247755	0.77558	0.219	SH3TC2
ENSG00000187612	11	55681126	55682058	10	3	247755	0.77534	0.21907	OR5W2
ENSG00000152409	5	78532012	78623038	443	61	247755	0.77531	0.21908	JMY
ENSG00000111696	12	104164231	104234975	475	46	247755	0.77511	0.21914	NT5DC3
ENSG00000164871	8	7300206	7321196	2	1	247755	0.77483	0.21922	SPAG11B
ENSG00000215695	1	15986364	15988217	9	5	247755	0.77403	0.21946	RSC1A1
ENSG00000099290	10	51827648	51893269	10	6	247755	0.77342	0.21964	FAM21A
ENSG00000243649	6	31895475	31919861	111	28	247755	0.77328	0.21968	CFB
ENSG00000183527	21	40546695	40555777	48	13	247755	0.77321	0.2197	PSMG1
ENSG00000070081	11	17229700	17371521	511	65	247755	0.7729	0.21979	NUCB2
ENSG00000206053	16	1728257	1752281	72	16	247755	0.7729	0.21979	HN1L
ENSG00000057935	2	42721709	42984087	1360	106	247755	0.77198	0.22006	MTA3
ENSG00000156983	3	9773413	9789702	45	20	247755	0.77144	0.22022	BRPF1
ENSG00000023191	11	494512	507300	119	24	247755	0.77145	0.22022	RNH1
ENSG00000160233	21	45875369	45878739	27	14	247755	0.77138	0.22024	LRRC3
ENSG00000260869	16	30545548	30569600	78	35	247755	0.77118	0.2203	AC002310.13
ENSG00000172782	17	72873428	72889708	60	17	247755	0.77107	0.22033	FADS6
ENSG00000067900	18	18526867	18691812	363	41	247755	0.77108	0.22033	ROCK1
ENSG00000124920	11	61520114	61555990	138	45	247755	0.77103	0.22034	MYRF
ENSG00000177733	5	137087075	137090039	9	6	247755	0.77094	0.22037	HNRNPA0
ENSG00000163159	1	151142463	151167797	96	21	247755	0.77084	0.2204	VPS72
ENSG00000198854	1	152691998	152692905	10	3	247755	0.77048	0.22051	C1orf68
ENSG00000167851	17	72462555	72480933	112	26	247755	0.77044	0.22052	CD300A
ENSG00000186352	4	186317175	186321782	32	12	247755	0.77021	0.22059	ANKRD37
ENSG00000226979	6	31539831	31542101	13	6	247755	0.77015	0.22061	LTA
ENSG00000253731	5	140753651	140892546	653	87	247755	0.7701	0.22062	PCDHGA6
ENSG00000168497	2	192699028	192711981	34	16	247755	0.77007	0.22063	SDPR
ENSG00000204610	6	30130993	30140473	94	15	247755	0.77002	0.22064	TRIM15
ENSG00000240204	7	129142320	129152773	33	15	247755	0.77003	0.22064	SMKR1
ENSG00000174788	19	7696497	7698634	23	7	247755	0.76996	0.22066	PCP2
ENSG00000197905	12	3068496	3149839	490	76	247755	0.76994	0.22067	TEAD4
ENSG00000181019	16	69740899	69760854	100	29	247755	0.76979	0.22071	NQO1
ENSG00000137509	11	82534544	82681626	710	81	247755	0.76947	0.22081	PRCP
ENSG00000137331	6	30710976	30712331	7	3	247755	0.76935	0.22084	IER3
ENSG00000256269	11	118955576	118964259	19	12	247755	0.76936	0.22084	HMBS
ENSG00000064999	6	34857042	35059179	875	100	247755	0.76928	0.22086	ANKS1A
ENSG00000186063	1	222841355	222886552	174	39	247755	0.76927	0.22087	AIDA
ENSG00000120314	5	140044261	140053709	54	20	247755	0.769	0.22095	WDR55
ENSG00000064703	1	112297867	112310638	89	18	247755	0.76882	0.221	DDX20
ENSG00000132952	13	31191830	31233686	83	27	247755	0.76881	0.221	USPL1
ENSG00000149930	16	29984962	30003582	53	16	247755	0.76882	0.221	TAOK2
ENSG00000166507	10	75561669	75571589	23	10	247755	0.76872	0.22103	NDST2
ENSG00000211450	11	57508825	57510986	12	7	247755	0.76871	0.22103	C11orf31
ENSG00000163605	3	73045936	73118350	529	42	247755	0.7686	0.22106	PPP4R2
ENSG00000188542	2	241499471	241503431	17	9	247755	0.76806	0.22123	DUSP28
ENSG00000131462	17	40761694	40767252	15	7	247755	0.76801	0.22124	TUBG1
ENSG00000173702	3	124624289	124672663	257	59	247755	0.76791	0.22127	MUC13
ENSG00000178171	2	131513008	131525707	57	12	247755	0.76774	0.22132	AMER3
ENSG00000008323	12	6419602	6437672	83	32	247755	0.76751	0.22139	PLEKHG6
ENSG00000205364	16	56666145	56667898	9	4	247755	0.7674	0.22142	MT1M
ENSG00000124253	20	56136136	56141513	27	11	247755	0.76728	0.22146	PCK1
ENSG00000198838	15	33603163	34158303	3329	335	247755	0.7672	0.22148	RYR3
ENSG00000129450	19	51628165	51639908	63	23	247755	0.76716	0.22149	SIGLEC9
ENSG00000119574	19	59024897	59050278	74	19	247755	0.76686	0.22158	ZBTB45
ENSG00000123240	10	13141449	13180291	207	63	247755	0.76642	0.22171	OPTN
ENSG00000148704	10	118888032	118897812	3	2	247755	0.76621	0.22178	VAX1
ENSG00000159496	22	24030323	24041363	41	17	247755	0.76616	0.22179	RGL4
ENSG00000161547	17	74730197	74733456	7	3	247755	0.76588	0.22187	SRSF2
ENSG00000143013	1	87794151	87814606	61	29	247755	0.76583	0.22189	LMO4
ENSG00000204219	1	23707554	23751233	235	50	247755	0.76562	0.22195	TCEA3
ENSG00000177239	9	139981379	140003635	195	22	247755	0.76557	0.22197	MAN1B1
ENSG00000006459	7	139784546	139876835	352	60	247755	0.76547	0.222	KDM7A
ENSG00000082482	1	215179118	215410436	992	114	247755	0.76532	0.22204	KCNK2
ENSG00000182108	16	11022748	11036317	47	22	247755	0.76518	0.22208	DEXI
ENSG00000163704	3	9987226	9994078	20	10	247755	0.76504	0.22212	PRRT3
ENSG00000100243	22	43013846	43045574	246	44	247755	0.76485	0.22218	CYB5R3
ENSG00000170390	4	150999426	151178609	1064	104	247755	0.76483	0.22219	DCLK2
ENSG00000164440	6	139561198	139613276	208	42	247755	0.76463	0.22225	TXLNB
ENSG00000119686	14	76044960	76129557	240	67	247755	0.76443	0.2223	FLVCR2
ENSG00000089041	12	121570622	121623876	422	56	247755	0.76414	0.22239	P2RX7
ENSG00000123405	12	54685895	54694905	14	9	247755	0.76402	0.22243	NFE2
ENSG00000057019	3	98514785	98620533	458	59	247755	0.76391	0.22246	DCBLD2
ENSG00000138080	2	27301435	27309271	21	10	247755	0.76379	0.2225	EMILIN1
ENSG00000038358	16	67906926	67918406	30	11	247755	0.76371	0.22252	EDC4
ENSG00000127445	19	9945933	9960358	51	20	247755	0.76364	0.22254	PIN1
ENSG00000162032	16	1826713	1843701	115	31	247755	0.76355	0.22257	SPSB3
ENSG00000186806	19	51834790	51845378	57	19	247755	0.76346	0.22259	VSIG10L
ENSG00000177200	16	53088945	53363062	816	72	247755	0.76314	0.22269	CHD9
ENSG00000170615	7	102993177	103086624	500	82	247755	0.76302	0.22273	SLC26A5
ENSG00000099284	10	71812552	71872036	274	61	247755	0.76279	0.22279	H2AFY2
ENSG00000103490	16	31212806	31214771	6	3	247755	0.76274	0.22281	PYCARD
ENSG00000102890	16	67233014	67237932	25	8	247755	0.76271	0.22282	ELMO3
ENSG00000248540	15	74418256	74421619	14	5	247755	0.76266	0.22283	RP11-247C2.2
ENSG00000129910	16	89238175	89261900	194	44	247755	0.76259	0.22285	CDH15
ENSG00000105492	19	52022779	52035110	90	14	247755	0.76246	0.22289	SIGLEC6
ENSG00000253910	5	140739703	140892546	708	92	247755	0.76237	0.22292	PCDHGB2
ENSG00000137496	11	71709587	71716761	42	14	247755	0.76214	0.22299	IL18BP
ENSG00000106348	7	128032331	128050306	89	25	247755	0.76191	0.22306	IMPDH1
ENSG00000177710	8	11188397	11189717	10	3	247755	0.76177	0.2231	SLC35G5
ENSG00000273274	1	32930670	32962287	112	22	247755	0.76155	0.22316	ZBTB8B
ENSG00000155849	7	36893961	37488852	2740	290	247755	0.76132	0.22323	ELMO1
ENSG00000151135	12	107349497	107372556	111	29	247755	0.76125	0.22325	C12orf23
ENSG00000130158	19	11309971	11373157	280	54	247755	0.76125	0.22325	DOCK6
ENSG00000196961	19	50270225	50310370	171	47	247755	0.76119	0.22327	AP2A1
ENSG00000085063	11	33719807	33757991	181	47	247755	0.76079	0.22339	CD59
ENSG00000165030	9	94171327	94186144	51	15	247755	0.76072	0.22341	NFIL3
ENSG00000167797	11	67273968	67276120	6	3	247755	0.76072	0.22341	CDK2AP2
ENSG00000073803	3	185000729	185206885	1077	104	247755	0.76047	0.22349	MAP3K13
ENSG00000232268	11	4615037	4616243	14	8	247755	0.76021	0.22356	OR52I1
ENSG00000151062	12	1901123	2028002	804	148	247755	0.75992	0.22365	CACNA2D4
ENSG00000257138	7	141672431	141673573	4	1	247755	0.75967	0.22373	TAS2R38
ENSG00000107281	9	139933922	139940655	26	13	247755	0.75964	0.22374	NPDC1
ENSG00000214756	11	62432781	62435968	15	9	247755	0.75952	0.22377	METTL12
ENSG00000198601	1	248343288	248344331	5	3	247755	0.75921	0.22386	OR2M2
ENSG00000167785	19	8920380	8943004	107	22	247755	0.75924	0.22386	ZNF558
ENSG00000198961	5	108670410	108745695	473	44	247755	0.75914	0.22388	PJA2
ENSG00000137473	4	147627790	147867034	1145	75	247755	0.75901	0.22392	TTC29
ENSG00000003137	2	72356367	72375167	107	38	247755	0.75898	0.22393	CYP26B1
ENSG00000162174	11	62104920	62160882	318	28	247755	0.75898	0.22393	ASRGL1
ENSG00000164011	1	43312280	43318148	19	11	247755	0.75894	0.22394	ZNF691
ENSG00000173141	13	21750784	21753223	7	4	247755	0.75877	0.22399	MRP63
ENSG00000180210	11	46740730	46761056	97	20	247755	0.75871	0.22401	F2
ENSG00000134115	3	1134260	1445901	2669	261	247755	0.75858	0.22405	CNTN6
ENSG00000251201	5	114914339	114961858	230	41	247755	0.75797	0.22423	TMED7-TICAM2
ENSG00000243414	5	114914339	114961876	230	41	247755	0.75797	0.22423	TICAM2
ENSG00000124207	20	47662849	47713489	200	27	247755	0.75796	0.22424	CSE1L
ENSG00000081818	5	140501581	140505201	19	8	247755	0.75751	0.22437	PCDHB4
ENSG00000205358	16	56703726	56705041	16	6	247755	0.75748	0.22438	MT1H
ENSG00000231171	4	178649911	178911904	1312	175	247755	0.75745	0.22439	LINC01098
ENSG00000162188	11	62475130	62476673	4	2	247755	0.75738	0.22441	GNG3
ENSG00000129204	17	5019733	5078329	280	51	247755	0.75709	0.2245	USP6
ENSG00000198185	20	45129701	45142198	41	17	247755	0.75693	0.22454	ZNF334
ENSG00000162896	1	207101863	207119811	79	20	247755	0.75683	0.22457	PIGR
ENSG00000122378	10	82167585	82192753	142	36	247755	0.75624	0.22475	FAM213A
ENSG00000063438	5	304291	438406	788	91	247755	0.75597	0.22483	AHRR
ENSG00000140632	16	4853204	4897343	299	64	247755	0.75536	0.22502	GLYR1
ENSG00000258792	14	90095265	90109015	48	19	247755	0.75507	0.2251	RP11-944C7.1
ENSG00000163141	1	151009046	151020076	74	24	247755	0.75505	0.22511	BNIPL
ENSG00000105856	7	106809406	106842974	140	26	247755	0.75506	0.22511	HBP1
ENSG00000074219	19	49843852	49865714	150	31	247755	0.75473	0.22521	TEAD2
ENSG00000121440	3	73431584	73674091	1197	185	247755	0.7544	0.2253	PDZRN3
ENSG00000065882	4	37892708	38140796	1392	201	247755	0.75443	0.2253	TBC1D1
ENSG00000198794	15	75249560	75313837	317	47	247755	0.75426	0.22535	SCAMP5
ENSG00000259171	14	21152746	21168735	86	27	247755	0.75413	0.22538	AL163636.6
ENSG00000184489	8	142402093	142441620	204	62	247755	0.75404	0.22541	PTP4A3
ENSG00000119638	14	75548822	75594047	187	30	247755	0.75374	0.2255	NEK9
ENSG00000162009	16	1122756	1131454	53	17	247755	0.75368	0.22552	SSTR5
ENSG00000189184	4	138440072	138453648	43	16	247755	0.75366	0.22553	PCDH18
ENSG00000110025	11	64794880	64808044	82	16	247755	0.75363	0.22554	SNX15
ENSG00000132207	16	30205208	30208882	1	1	247755	0.75342	0.2256	SLX1A
ENSG00000204356	6	31919864	31926887	31	14	247755	0.75338	0.22561	NELFE
ENSG00000196660	1	219858769	220131989	1645	140	247755	0.75323	0.22565	SLC30A10
ENSG00000110108	11	60681346	60690915	35	13	247755	0.75326	0.22565	TMEM109
ENSG00000167280	17	77071021	77084681	114	30	247755	0.75297	0.22573	ENGASE
ENSG00000152128	2	135213330	135476570	1168	142	247755	0.75291	0.22575	TMEM163
ENSG00000146221	6	44246480	44265458	123	22	247755	0.75275	0.2258	TCTE1
ENSG00000119900	6	71998506	72018653	126	28	247755	0.75272	0.22581	OGFRL1
ENSG00000255374	12	11243886	11244912	6	1	247755	0.75261	0.22584	TAS2R43
ENSG00000069206	8	24298443	24384483	588	72	247755	0.75253	0.22587	ADAM7
ENSG00000176731	8	86126311	86132650	18	6	247755	0.75252	0.22587	C8orf59
ENSG00000168807	16	69221032	69342955	530	60	247755	0.75251	0.22587	SNTB2
ENSG00000088766	20	5986736	6020699	215	42	247755	0.75253	0.22587	CRLS1
ENSG00000153485	14	93651296	93653434	7	4	247755	0.75241	0.2259	TMEM251
ENSG00000109381	4	139949266	140098372	552	72	247755	0.75236	0.22592	ELF2
ENSG00000113558	5	133484633	133512729	189	25	247755	0.75235	0.22592	SKP1
ENSG00000062038	16	68670092	68756519	504	69	247755	0.75229	0.22594	CDH3
ENSG00000180921	8	144806103	144815971	65	18	247755	0.75206	0.22601	FAM83H
ENSG00000144407	2	209224438	209719227	3601	195	247755	0.75181	0.22608	PTH2R
ENSG00000213886	6	29523292	29527702	40	8	247755	0.75167	0.22612	UBD
ENSG00000218537	22	24236613	24241117	33	17	247755	0.75162	0.22614	AP000350.4
ENSG00000135847	1	180244515	180472089	1393	87	247755	0.75149	0.22618	ACBD6
ENSG00000128654	2	177134123	177202753	302	54	247755	0.7514	0.22621	MTX2
ENSG00000131711	5	71403061	71505395	394	106	247755	0.7514	0.22621	MAP1B
ENSG00000134817	11	57001051	57004709	19	9	247755	0.75125	0.22625	APLNR
ENSG00000125650	19	6375159	6379069	40	13	247755	0.75125	0.22625	PSPN
ENSG00000132467	4	71554196	71556267	11	7	247755	0.75104	0.22632	UTP3
ENSG00000161652	19	50655805	50666452	45	13	247755	0.75098	0.22633	IZUMO2
ENSG00000071189	7	17830385	17980124	498	71	247755	0.75046	0.22649	SNX13
ENSG00000165171	7	73248920	73256865	36	6	247755	0.7503	0.22654	WBSCR27
ENSG00000141744	17	37824234	37826728	11	7	247755	0.75018	0.22657	PNMT
ENSG00000137747	11	117771358	117800174	147	32	247755	0.75017	0.22658	TMPRSS13
ENSG00000185052	20	19193290	19703581	2683	253	247755	0.75012	0.22659	SLC24A3
ENSG00000166317	10	75404639	75423561	87	14	247755	0.74982	0.22668	SYNPO2L
ENSG00000188626	15	28947100	28983530	1	1	247755	0.74976	0.2267	GOLGA8M
ENSG00000143178	1	168250278	168283664	142	43	247755	0.74927	0.22685	TBX19
ENSG00000224130	11	58672897	58676071	15	6	247755	0.74905	0.22691	AP001652.1
ENSG00000182923	3	134204585	134293859	434	35	247755	0.74897	0.22694	CEP63
ENSG00000237693	5	150226085	150280298	437	33	247755	0.74887	0.22697	IRGM
ENSG00000222046	1	32674695	32681797	23	11	247755	0.74882	0.22698	DCDC2B
ENSG00000197646	9	5510545	5571282	302	73	247755	0.7483	0.22714	PDCD1LG2
ENSG00000114861	3	71003844	71633140	2620	328	247755	0.74814	0.22719	FOXP1
ENSG00000102882	16	30125426	30134827	27	15	247755	0.74804	0.22722	MAPK3
ENSG00000189171	1	153591263	153606568	74	17	247755	0.74797	0.22724	S100A13
ENSG00000004487	1	23345941	23410182	212	37	247755	0.74794	0.22725	KDM1A
ENSG00000125818	20	1093906	1160596	260	61	247755	0.74785	0.22727	PSMF1
ENSG00000144591	2	220363589	220371710	28	15	247755	0.74783	0.22728	GMPPA
ENSG00000216560	4	3578596	3592438	13	6	247755	0.74784	0.22728	LINC00955
ENSG00000135917	2	228549926	228582728	187	19	247755	0.74766	0.22733	SLC19A3
ENSG00000131096	17	42030106	42081837	262	56	247755	0.747	0.22753	PYY
ENSG00000248993	6	32905141	32920899	126	17	247755	0.74676	0.2276	XXbac-BPG181M17.5
ENSG00000260851	16	66503715	66551215	161	30	247755	0.74651	0.22768	RP11-403P17.5
ENSG00000157060	1	182869000	182922660	217	35	247755	0.74614	0.22779	SHCBP1L
ENSG00000139567	12	52300692	52317145	94	31	247755	0.74616	0.22779	ACVRL1
ENSG00000088992	12	117476728	117537284	388	74	247755	0.74605	0.22782	TESC
ENSG00000170482	5	138702885	138720242	53	16	247755	0.74589	0.22787	SLC23A1
ENSG00000141759	18	77732867	77793949	179	35	247755	0.74585	0.22788	TXNL4A
ENSG00000113368	5	126112315	126172712	355	63	247755	0.74577	0.2279	LMNB1
ENSG00000169018	15	68570141	68588203	99	22	247755	0.74578	0.2279	FEM1B
ENSG00000109790	4	39046659	39128477	518	40	247755	0.74572	0.22792	KLHL5
ENSG00000262209	5	140749831	140892546	671	89	247755	0.74559	0.22796	PCDHGB3
ENSG00000172037	3	49158547	49170551	27	16	247755	0.74505	0.22812	LAMB2
ENSG00000167825	11	55702932	55703876	13	5	247755	0.74496	0.22815	OR5I1
ENSG00000187650	19	5904869	5910864	38	10	247755	0.74476	0.22821	VMAC
ENSG00000100823	14	20923350	20925927	9	6	247755	0.7445	0.22829	APEX1
ENSG00000011376	3	45429998	45590913	657	76	247755	0.74432	0.22834	LARS2
ENSG00000162599	1	61330931	61928465	2450	349	247755	0.74376	0.22851	NFIA
ENSG00000253626	10	81272357	81276188	25	10	247755	0.74376	0.22851	EIF5AL1
ENSG00000124743	6	53512699	53530506	133	29	247755	0.74368	0.22854	KLHL31
ENSG00000136931	9	127243516	127269709	112	31	247755	0.74361	0.22856	NR5A1
ENSG00000198373	16	69796209	69975644	1054	80	247755	0.74358	0.22856	WWP2
ENSG00000070371	22	19166986	19279239	394	37	247755	0.74344	0.22861	CLTCL1
ENSG00000183067	21	41117334	41174023	445	45	247755	0.74335	0.22864	IGSF5
ENSG00000010803	1	41492872	41707826	965	76	247755	0.74319	0.22868	SCMH1
ENSG00000188467	15	48413169	48434869	39	12	247755	0.74319	0.22868	SLC24A5
ENSG00000185684	12	132568828	132613029	237	28	247755	0.743	0.22874	EP400NL
ENSG00000120910	8	22298332	22398652	510	71	247755	0.74287	0.22878	PPP3CC
ENSG00000112062	6	35995488	36079013	407	51	247755	0.74274	0.22882	MAPK14
ENSG00000103257	16	87863629	87903094	404	82	247755	0.7426	0.22886	SLC7A5
ENSG00000112130	6	37321748	37362514	101	36	247755	0.74238	0.22893	RNF8
ENSG00000204572	11	71276609	71279980	26	11	247755	0.74218	0.22899	KRTAP5-10
ENSG00000025423	12	57145945	57181574	114	36	247755	0.74203	0.22904	HSD17B6
ENSG00000101335	20	35169887	35178228	34	10	247755	0.74176	0.22912	MYL9
ENSG00000139187	12	9102640	9163356	329	37	247755	0.74153	0.22919	KLRG1
ENSG00000167037	22	25202236	25323545	1027	140	247755	0.74084	0.22939	SGSM1
ENSG00000147439	8	22477931	22526661	303	50	247755	0.74079	0.22941	BIN3
ENSG00000110318	11	101785746	101871789	413	53	247755	0.74073	0.22943	KIAA1377
ENSG00000141141	17	35969787	36003493	71	24	247755	0.74057	0.22948	DDX52
ENSG00000114248	3	169556967	169587718	159	32	247755	0.7405	0.2295	LRRC31
ENSG00000257028	15	80215507	80217194	21	10	247755	0.74044	0.22952	C15ORF37
ENSG00000149599	20	30435440	30458550	95	36	247755	0.74038	0.22953	DUSP15
ENSG00000172724	9	34689564	34691274	6	3	247755	0.74037	0.22954	CCL19
ENSG00000138600	15	50999506	51058005	335	40	247755	0.74024	0.22958	SPPL2A
ENSG00000100075	22	19163095	19166343	10	6	247755	0.73992	0.22967	SLC25A1
ENSG00000182132	5	169780491	170163636	1921	332	247755	0.73987	0.22969	KCNIP1
ENSG00000124614	6	34385231	34393902	58	21	247755	0.73947	0.22981	RPS10
ENSG00000196597	9	99578754	99637905	271	46	247755	0.73935	0.22985	ZNF782
ENSG00000125952	14	65472892	65569413	398	73	247755	0.73921	0.22989	MAX
ENSG00000186591	7	129470572	129592789	610	41	247755	0.73912	0.22992	UBE2H
ENSG00000116962	1	236139130	236228462	378	85	247755	0.73906	0.22993	NID1
ENSG00000164047	3	48264837	48266981	8	4	247755	0.7388	0.23001	CAMP
ENSG00000109906	11	113930315	114121398	1039	193	247755	0.73838	0.23014	ZBTB16
ENSG00000116771	1	15898848	15911605	106	15	247755	0.7383	0.23017	AGMAT
ENSG00000007168	17	2496504	2588909	325	59	247755	0.73807	0.23023	PAFAH1B1
ENSG00000205649	4	70894130	70902255	75	21	247755	0.73789	0.23029	HTN3
ENSG00000160318	19	51870352	51872257	14	7	247755	0.73775	0.23033	CLDND2
ENSG00000205864	11	1718425	1718985	3	1	247755	0.73755	0.23039	KRTAP5-6
ENSG00000168826	4	4291924	4323513	264	35	247755	0.73745	0.23043	ZBTB49
ENSG00000250486	4	165878100	165880273	15	7	247755	0.73736	0.23045	FAM218A
ENSG00000111319	12	6456009	6486896	126	52	247755	0.73726	0.23048	SCNN1A
ENSG00000108773	17	40265126	40273376	30	7	247755	0.73726	0.23048	KAT2A
ENSG00000272268	2	6111712	6114374	25	11	247755	0.73718	0.23051	DKFZP761K2322
ENSG00000147571	8	67088620	67090960	14	5	247755	0.73715	0.23052	CRH
ENSG00000166930	11	60197062	60222687	204	38	247755	0.73713	0.23052	MS4A5
ENSG00000164418	6	101846664	102517958	3898	307	247755	0.73707	0.23054	GRIK2
ENSG00000104497	8	82711816	82755101	196	20	247755	0.73708	0.23054	SNX16
ENSG00000188938	9	96208776	96215874	45	17	247755	0.73693	0.23058	FAM120AOS
ENSG00000166900	11	59480929	59573354	554	43	247755	0.73693	0.23058	STX3
ENSG00000068120	17	40713485	40718295	16	7	247755	0.73692	0.23059	COASY
ENSG00000129696	8	33330904	33371119	283	31	247755	0.73632	0.23077	TTI2
ENSG00000095066	19	12873817	12983554	494	61	247755	0.73622	0.2308	HOOK2
ENSG00000184313	1	55107463	55175939	443	99	247755	0.73604	0.23085	MROH7
ENSG00000173175	3	123001143	123168605	870	123	247755	0.73574	0.23095	ADCY5
ENSG00000214265	15	25200181	25245423	155	27	247755	0.7357	0.23096	SNURF
ENSG00000170542	6	2887500	2903514	66	27	247755	0.73534	0.23107	SERPINB9
ENSG00000158077	11	7041677	7092539	380	49	247755	0.73531	0.23108	NLRP14
ENSG00000214841	7	34685709	34699772	56	23	247755	0.73521	0.23111	AC005493.1
ENSG00000196526	4	7760441	7941653	1750	126	247755	0.73505	0.23116	AFAP1
ENSG00000132359	17	2680350	2941033	1558	302	247755	0.73494	0.23119	RAP1GAP2
ENSG00000087495	20	58152564	58422766	1308	193	247755	0.73478	0.23124	PHACTR3
ENSG00000184374	8	120007691	120118821	736	67	247755	0.73453	0.23131	COLEC10
ENSG00000205155	19	36236015	36237911	4	2	247755	0.73446	0.23134	PSENEN
ENSG00000198805	14	20937113	20945253	44	13	247755	0.73439	0.23136	PNP
ENSG00000122507	7	33168856	33645680	2463	183	247755	0.73427	0.23139	BBS9
ENSG00000183960	3	19189946	19577138	1556	144	247755	0.73411	0.23144	KCNH8
ENSG00000135336	6	88299839	88377169	393	54	247755	0.73413	0.23144	ORC3
ENSG00000154760	17	33762115	33775856	90	30	247755	0.73408	0.23145	SLFN13
ENSG00000164120	4	175411328	175444305	176	48	247755	0.73405	0.23146	HPGD
ENSG00000256061	15	55702723	55800432	735	86	247755	0.73395	0.23149	DYX1C1
ENSG00000063854	16	1845621	1877195	406	33	247755	0.73394	0.23149	HAGH
ENSG00000197416	8	82437216	82443613	40	10	247755	0.7338	0.23154	FABP12
ENSG00000071205	4	148653214	148993931	1590	138	247755	0.73375	0.23155	ARHGAP10
ENSG00000138658	4	113460492	113558151	379	58	247755	0.73359	0.2316	C4orf21
ENSG00000180626	17	5082831	5095178	75	27	247755	0.73352	0.23162	ZNF594
ENSG00000100697	14	95552565	95624347	244	40	247755	0.73282	0.23184	DICER1
ENSG00000231145	2	190642909	190643157	3	2	247755	0.73256	0.23191	AC013468.1
ENSG00000110218	11	93862094	93915138	305	55	247755	0.73247	0.23194	PANX1
ENSG00000186364	1	145586115	145589439	7	4	247755	0.73236	0.23198	NUDT17
ENSG00000204960	7	155149680	155160629	111	17	247755	0.7322	0.23202	BLACE
ENSG00000121903	1	33938246	33962107	87	18	247755	0.73213	0.23205	ZSCAN20
ENSG00000142046	19	41856816	41889988	187	37	247755	0.73191	0.23211	TMEM91
ENSG00000167880	17	74000583	74023533	101	32	247755	0.73187	0.23212	EVPL
ENSG00000136295	7	2671585	2704436	170	59	247755	0.73179	0.23215	TTYH3
ENSG00000169291	1	154442248	154474589	93	26	247755	0.7317	0.23217	SHE
ENSG00000123989	2	220403669	220408509	26	11	247755	0.73164	0.23219	CHPF
ENSG00000249861	19	40146534	40151287	27	14	247755	0.73159	0.23221	LGALS16
ENSG00000196218	19	38924339	39078204	1084	117	247755	0.73144	0.23226	RYR1
ENSG00000143376	1	151584541	151671567	312	62	247755	0.73138	0.23227	SNX27
ENSG00000142089	11	319669	327537	44	15	247755	0.73072	0.23247	IFITM3
ENSG00000163872	3	183415606	183530413	629	65	247755	0.73058	0.23252	YEATS2
ENSG00000189306	22	42905974	42915808	72	16	247755	0.73048	0.23255	RRP7A
ENSG00000173452	7	19758933	19813221	326	47	247755	0.73017	0.23264	TMEM196
ENSG00000163154	1	151129105	151132225	9	4	247755	0.72976	0.23277	TNFAIP8L2
ENSG00000144642	3	29322473	30051886	4601	377	247755	0.72965	0.2328	RBMS3
ENSG00000132801	20	44486256	44507761	157	26	247755	0.72966	0.2328	ZSWIM3
ENSG00000175455	3	123616152	123680564	311	41	247755	0.72958	0.23282	CCDC14
ENSG00000164134	4	140222609	140341187	433	56	247755	0.72946	0.23286	NAA15
ENSG00000150527	14	39734488	39856156	796	88	247755	0.72922	0.23293	CTAGE5
ENSG00000077238	16	27324989	27376099	295	64	247755	0.72913	0.23296	IL4R
ENSG00000168229	14	52734431	52743442	52	22	247755	0.7291	0.23297	PTGDR
ENSG00000160404	9	130493803	130497604	15	5	247755	0.7287	0.23309	TOR2A
ENSG00000069482	11	68451247	68458643	27	10	247755	0.72868	0.2331	GAL
ENSG00000146122	6	39760142	39872648	553	118	247755	0.7285	0.23315	DAAM2
ENSG00000105479	19	48799714	48825151	136	29	247755	0.72845	0.23317	CCDC114
ENSG00000185982	20	168494	170322	10	5	247755	0.72825	0.23323	DEFB128
ENSG00000173762	17	80272744	80275478	11	7	247755	0.72803	0.2333	CD7
ENSG00000011566	2	39476407	39664453	1001	69	247755	0.72799	0.23331	MAP4K3
ENSG00000132313	2	86426478	86440917	69	17	247755	0.7278	0.23337	MRPL35
ENSG00000159251	15	35080297	35088340	31	17	247755	0.72772	0.23339	ACTC1
ENSG00000186141	1	145592605	145611025	41	12	247755	0.72766	0.23341	POLR3C
ENSG00000071894	8	145618444	145634753	52	18	247755	0.72763	0.23342	CPSF1
ENSG00000113811	3	53918437	53926015	42	14	247755	0.72735	0.23351	SELK
ENSG00000212124	12	11174218	11175219	8	4	247755	0.72729	0.23353	TAS2R19
ENSG00000188730	7	49813257	49961546	575	99	247755	0.72723	0.23354	VWC2
ENSG00000158113	12	122652285	122688018	188	52	247755	0.72705	0.2336	LRRC43
ENSG00000112759	6	44187242	44201888	38	22	247755	0.72683	0.23366	SLC29A1
ENSG00000185567	14	105403581	105444694	407	93	247755	0.72673	0.2337	AHNAK2
ENSG00000105717	19	19672522	19729725	160	40	247755	0.72666	0.23372	PBX4
ENSG00000184903	7	110303110	111202573	3900	202	247755	0.72658	0.23374	IMMP2L
ENSG00000141867	19	15347647	15443356	205	46	247755	0.72648	0.23377	BRD4
ENSG00000007944	6	16129356	16148479	83	30	247755	0.72643	0.23379	MYLIP
ENSG00000140527	15	90234028	90286869	351	46	247755	0.72575	0.234	WDR93
ENSG00000198477	22	22838767	22863505	82	22	247755	0.72567	0.23402	ZNF280B
ENSG00000182446	17	79523913	79615495	682	57	247755	0.72562	0.23403	NPLOC4
ENSG00000198704	6	28471073	28495992	169	31	247755	0.72543	0.23409	GPX6
ENSG00000178878	12	12878851	12982909	404	95	247755	0.7254	0.2341	APOLD1
ENSG00000181045	17	78193498	78227299	299	56	247755	0.72536	0.23412	SLC26A11
ENSG00000113838	3	186263862	186288332	161	27	247755	0.72531	0.23413	TBCCD1
ENSG00000213672	3	48701364	48723797	107	25	247755	0.72526	0.23415	NCKIPSD
ENSG00000183779	8	37553269	37557537	10	7	247755	0.72523	0.23416	ZNF703
ENSG00000104783	19	44270685	44285409	80	29	247755	0.72516	0.23418	KCNN4
ENSG00000176834	12	118501398	118573831	445	101	247755	0.72487	0.23427	VSIG10
ENSG00000116132	1	170631869	170708560	348	72	247755	0.72478	0.23429	PRRX1
ENSG00000198846	8	59717977	60031767	1518	175	247755	0.7248	0.23429	TOX
ENSG00000160183	21	43791999	43816955	173	60	247755	0.7248	0.23429	TMPRSS3
ENSG00000054967	11	73087309	73108519	74	24	247755	0.72466	0.23433	RELT
ENSG00000113269	5	179338651	179499118	716	113	247755	0.72446	0.23439	RNF130
ENSG00000266076	17	63534220	63637151	483	111	247755	0.72425	0.23446	CTD-2535L24.2
ENSG00000121892	4	39824483	39979576	735	89	247755	0.724	0.23453	PDS5A
ENSG00000028277	19	42590263	42700737	229	22	247755	0.72357	0.23467	POU2F2
ENSG00000171608	1	9711790	9789172	278	77	247755	0.72341	0.23471	PIK3CD
ENSG00000172590	14	23299088	23304246	29	12	247755	0.7232	0.23478	MRPL52
ENSG00000268217	5	72894203	72896845	20	8	247755	0.72318	0.23479	AC008387.1
ENSG00000123810	19	41860326	41870078	48	15	247755	0.72259	0.23496	B9D2
ENSG00000168994	6	3722848	3752260	153	42	247755	0.72249	0.235	PXDC1
ENSG00000111817	6	116575336	116762424	904	114	247755	0.72228	0.23506	DSE
ENSG00000071537	14	81937893	82000205	264	48	247755	0.72218	0.23509	SEL1L
ENSG00000172687	19	21541732	21562104	194	17	247755	0.72167	0.23525	ZNF738
ENSG00000160213	21	45192393	45196326	25	10	247755	0.7216	0.23527	CSTB
ENSG00000123219	5	64813593	64858998	237	37	247755	0.72152	0.23529	CENPK
ENSG00000105270	19	36505562	36524245	40	22	247755	0.72149	0.2353	CLIP3
ENSG00000112715	6	43737921	43754224	91	34	247755	0.72132	0.23536	VEGFA
ENSG00000116745	1	68894505	68915642	105	36	247755	0.72127	0.23537	RPE65
ENSG00000150457	13	21547171	21635686	583	80	247755	0.7212	0.23539	LATS2
ENSG00000130731	16	684429	686358	7	4	247755	0.72121	0.23539	C16orf13
ENSG00000170044	3	101818088	102198685	1326	130	247755	0.72114	0.23541	ZPLD1
ENSG00000124813	6	45295894	45632086	1382	175	247755	0.72047	0.23562	RUNX2
ENSG00000163915	3	185430316	185447575	58	24	247755	0.72031	0.23567	C3orf65
ENSG00000154767	3	14186647	14220283	211	48	247755	0.72002	0.23576	XPC
ENSG00000103742	15	65673802	65715410	183	65	247755	0.71993	0.23578	IGDCC4
ENSG00000136869	9	120466610	120479149	44	18	247755	0.71982	0.23582	TLR4
ENSG00000185863	9	140065310	140066861	5	3	247755	0.71966	0.23587	TMEM210
ENSG00000155158	9	15163620	15307358	1041	133	247755	0.71959	0.23589	TTC39B
ENSG00000162267	3	52828784	52843025	80	18	247755	0.71948	0.23592	ITIH3
ENSG00000167972	16	2325882	2390747	255	58	247755	0.71934	0.23596	ABCA3
ENSG00000090565	16	475619	573011	678	78	247755	0.71932	0.23597	RAB11FIP3
ENSG00000118508	6	146864829	146876101	42	17	247755	0.7189	0.2361	RAB32
ENSG00000061987	12	62860597	62991363	570	66	247755	0.7188	0.23613	MON2
ENSG00000144749	3	66429221	66551687	619	105	247755	0.7187	0.23616	LRIG1
ENSG00000153922	5	98190908	98262240	304	44	247755	0.7184	0.23626	CHD1
ENSG00000120659	13	43136872	43182149	148	37	247755	0.71818	0.23632	TNFSF11
ENSG00000081014	15	51200869	51298097	502	54	247755	0.71811	0.23634	AP4E1
ENSG00000134480	5	86687311	86708836	66	16	247755	0.71808	0.23635	CCNH
ENSG00000115541	2	198364718	198368181	9	6	247755	0.71803	0.23637	HSPE1
ENSG00000197901	11	62703857	62752455	182	28	247755	0.71802	0.23637	SLC22A6
ENSG00000123472	1	47098409	47139539	201	23	247755	0.71779	0.23644	ATPAF1
ENSG00000241837	21	35275757	35288284	72	21	247755	0.71768	0.23648	ATP5O
ENSG00000181481	17	29295803	29326929	110	23	247755	0.71755	0.23652	RNF135
ENSG00000099812	19	751126	764319	106	38	247755	0.7175	0.23653	MISP
ENSG00000141076	16	69165194	69265033	435	61	247755	0.71746	0.23655	CIRH1A
ENSG00000179626	12	55944983	55946028	8	3	247755	0.71721	0.23662	OR6C4
ENSG00000268107	19	57999086	58016749	158	16	247755	0.71711	0.23665	AC003005.4
ENSG00000128596	7	128430811	128462186	122	20	247755	0.71708	0.23666	CCDC136
ENSG00000172638	11	65633912	65641063	31	11	247755	0.71679	0.23675	EFEMP2
ENSG00000166796	11	18433854	18473605	294	24	247755	0.71665	0.23679	LDHC
ENSG00000183463	13	28551851	28562791	48	15	247755	0.71657	0.23682	URAD
ENSG00000081177	14	69658228	69709075	232	28	247755	0.71655	0.23682	EXD2
ENSG00000162923	1	224572845	224624735	187	30	247755	0.71653	0.23683	WDR26
ENSG00000122033	13	28009776	28024739	123	27	247755	0.71655	0.23683	MTIF3
ENSG00000140009	14	64550950	64804830	1374	136	247755	0.71643	0.23686	ESR2
ENSG00000204104	2	239229082	239309541	397	46	247755	0.71629	0.23691	TRAF3IP1
ENSG00000181031	17	62293	236045	1025	212	247755	0.71621	0.23693	RPH3AL
ENSG00000129925	16	420773	437113	137	26	247755	0.71568	0.23709	TMEM8A
ENSG00000070748	10	50817141	50901925	401	99	247755	0.71557	0.23713	CHAT
ENSG00000174970	11	55734975	55735990	14	2	247755	0.71539	0.23718	OR10AG1
ENSG00000226490	8	142524738	142528837	18	7	247755	0.71523	0.23723	AC138647.1
ENSG00000105398	19	48373723	48389654	105	22	247755	0.71508	0.23728	SULT2A1
ENSG00000166748	15	86685227	87572283	5878	425	247755	0.71488	0.23734	AGBL1
ENSG00000100077	22	25960816	26125261	703	63	247755	0.71489	0.23734	ADRBK2
ENSG00000106336	7	100181605	100198740	55	23	247755	0.7148	0.23737	FBXO24
ENSG00000128045	4	53728457	53733000	22	7	247755	0.71445	0.23747	RASL11B
ENSG00000197948	5	141018869	141030986	74	24	247755	0.71422	0.23755	FCHSD1
ENSG00000168447	16	23289552	23392620	450	71	247755	0.71406	0.23759	SCNN1B
ENSG00000145283	4	87744621	87770416	109	32	247755	0.71388	0.23765	SLC10A6
ENSG00000185666	22	32908539	33454358	2773	286	247755	0.71388	0.23765	SYN3
ENSG00000152133	2	37311594	37326387	56	13	247755	0.71385	0.23766	GPATCH11
ENSG00000148840	10	103892787	103910082	46	19	247755	0.7137	0.23771	PPRC1
ENSG00000157303	9	95820989	95847420	150	40	247755	0.71359	0.23774	SUSD3
ENSG00000189143	7	73213872	73247014	170	26	247755	0.71356	0.23775	CLDN4
ENSG00000188827	16	3631182	3661599	229	30	247755	0.71357	0.23775	SLX4
ENSG00000143793	1	228288427	228293112	17	7	247755	0.71316	0.23787	C1orf35
ENSG00000169062	13	115047059	115071283	157	20	247755	0.71315	0.23788	UPF3A
ENSG00000053900	4	25378835	25420120	272	35	247755	0.7131	0.23789	ANAPC4
ENSG00000224940	7	127990379	128001739	36	17	247755	0.71301	0.23792	PRRT4
ENSG00000170128	1	200842083	200843306	5	3	247755	0.71263	0.23804	GPR25
ENSG00000254726	1	156041804	156051789	21	10	247755	0.7126	0.23805	MEX3A
ENSG00000157890	15	66187417	66546085	1923	287	247755	0.7126	0.23805	MEGF11
ENSG00000007402	3	50400233	50541675	575	69	247755	0.71222	0.23816	CACNA2D2
ENSG00000167232	19	23487793	23578362	569	49	247755	0.71224	0.23816	ZNF91
ENSG00000170820	2	49189296	49381676	1542	128	247755	0.71212	0.2382	FSHR
ENSG00000197483	19	55987699	55995854	54	18	247755	0.71206	0.23821	ZNF628
ENSG00000161649	17	41924516	41940997	86	24	247755	0.71205	0.23822	CD300LG
ENSG00000163959	3	195938358	195970049	226	54	247755	0.71199	0.23824	SLC51A
ENSG00000142178	21	44834395	44847008	85	15	247755	0.71194	0.23825	SIK1
ENSG00000103319	16	22217603	22298554	262	49	247755	0.7118	0.23829	EEF2K
ENSG00000088035	1	63833261	63904233	381	66	247755	0.71155	0.23837	ALG6
ENSG00000177548	16	28915742	28947847	67	24	247755	0.71144	0.23841	RABEP2
ENSG00000043093	3	182655862	182703741	160	34	247755	0.71125	0.23846	DCUN1D1
ENSG00000269210	2	39186764	39187483	4	2	247755	0.71118	0.23849	AC019171.1
ENSG00000163013	2	73481810	73511559	95	35	247755	0.7111	0.23851	FBXO41
ENSG00000254986	11	66247484	66277130	142	24	247755	0.71102	0.23854	DPP3
ENSG00000177576	18	47008028	47013622	24	10	247755	0.71067	0.23864	C18orf32
ENSG00000058866	3	185823457	186080026	1128	187	247755	0.71065	0.23865	DGKG
ENSG00000134490	18	20777108	21017925	1115	131	247755	0.71064	0.23865	TMEM241
ENSG00000187801	1	40915774	40929390	69	28	247755	0.71048	0.2387	ZFP69B
ENSG00000205784	19	4890449	4902879	75	14	247755	0.71045	0.23871	ARRDC5
ENSG00000075239	11	107992243	108018503	142	41	247755	0.70987	0.23889	ACAT1
ENSG00000141564	17	78518619	78940171	2813	204	247755	0.7098	0.23891	RPTOR
ENSG00000116183	1	176432307	176814735	1306	117	247755	0.70968	0.23895	PAPPA2
ENSG00000132837	5	78293438	78531861	1315	118	247755	0.70885	0.23921	DMGDH
ENSG00000160551	17	27717482	27878922	601	63	247755	0.7087	0.23925	TAOK1
ENSG00000171560	4	155504278	155511918	20	11	247755	0.70869	0.23926	FGA
ENSG00000213231	14	96152754	96158980	39	21	247755	0.70855	0.2393	TCL1B
ENSG00000153015	5	64064757	64314590	1157	83	247755	0.70835	0.23937	CWC27
ENSG00000166111	12	109304658	109459045	391	80	247755	0.70808	0.23945	SVOP
ENSG00000188869	15	81623558	81666554	241	31	247755	0.70802	0.23947	TMC3
ENSG00000272916	10	75556272	75571409	31	11	247755	0.70796	0.23948	RP11-574K11.31
ENSG00000143179	1	165796768	165880855	256	75	247755	0.7079	0.2395	UCK2
ENSG00000258984	2	238875656	239008053	784	63	247755	0.70772	0.23956	UBE2F-SCLY
ENSG00000118985	5	95220802	95297775	396	40	247755	0.7074	0.23966	ELL2
ENSG00000092841	12	56551945	56557280	18	10	247755	0.70713	0.23974	MYL6
ENSG00000070193	5	44303646	44389808	294	47	247755	0.707	0.23978	FGF10
ENSG00000267772	17	58641908	58663984	55	24	247755	0.70671	0.23987	RP11-15E18.4
ENSG00000204644	6	29640169	29648887	87	15	247755	0.70669	0.23988	ZFP57
ENSG00000140105	14	100800125	100843142	171	22	247755	0.70663	0.2399	WARS
ENSG00000246922	15	65385338	65407535	67	23	247755	0.70641	0.23997	UBAP1L
ENSG00000206026	18	73121431	73139658	70	17	247755	0.70592	0.24012	SMIM21
ENSG00000217825	7	154988273	154990165	16	6	247755	0.70571	0.24019	AC099552.4
ENSG00000130037	12	5153085	5155949	11	7	247755	0.70563	0.24021	KCNA5
ENSG00000185163	12	132621139	132628880	74	21	247755	0.70544	0.24027	DDX51
ENSG00000143434	1	151104161	151119104	81	22	247755	0.70519	0.24035	SEMA6C
ENSG00000172183	15	89179384	89199714	129	39	247755	0.70501	0.2404	ISG20
ENSG00000104059	15	29412457	29862927	2410	218	247755	0.70461	0.24053	FAM189A1
ENSG00000166118	11	133710526	133715433	34	7	247755	0.70456	0.24054	SPATA19
ENSG00000196350	19	22469210	22499978	217	17	247755	0.70443	0.24058	ZNF729
ENSG00000174327	17	6939394	6943440	15	9	247755	0.70434	0.24061	SLC16A13
ENSG00000184840	5	177019159	177023125	16	8	247755	0.70426	0.24063	TMED9
ENSG00000139192	12	6560856	6575683	89	18	247755	0.70429	0.24063	TAPBPL
ENSG00000197520	1	222910549	222924147	43	16	247755	0.70392	0.24074	FAM177B
ENSG00000088832	20	1349622	1373806	134	31	247755	0.70394	0.24074	FKBP1A
ENSG00000015676	7	44418720	44530479	470	40	247755	0.70383	0.24077	NUDCD3
ENSG00000134215	1	108113782	108507766	1826	203	247755	0.70376	0.24079	VAV3
ENSG00000204287	6	32407619	32412823	82	16	247755	0.70369	0.24081	HLA-DRA
ENSG00000116701	1	183524698	183560011	132	38	247755	0.70356	0.24085	NCF2
ENSG00000120832	12	107371069	107380944	49	19	247755	0.70331	0.24093	MTERFD3
ENSG00000127054	1	1246965	1260071	44	17	247755	0.70329	0.24094	CPSF3L
ENSG00000162144	11	61116217	61129771	35	14	247755	0.70301	0.24103	CYB561A3
ENSG00000198682	10	89419370	89507462	500	83	247755	0.7029	0.24106	PAPSS2
ENSG00000078018	2	210288782	210598842	1683	104	247755	0.70286	0.24107	MAP2
ENSG00000179242	20	59827482	60515673	4355	410	247755	0.70239	0.24122	CDH4
ENSG00000114805	3	155093369	155462856	2193	126	247755	0.70227	0.24126	PLCH1
ENSG00000168389	1	40420802	40435638	52	24	247755	0.70214	0.2413	MFSD2A
ENSG00000176473	14	100842755	100996640	701	97	247755	0.70213	0.2413	WDR25
ENSG00000136731	2	128848774	128953251	595	49	247755	0.70167	0.24144	UGGT1
ENSG00000119723	14	74416629	74430373	116	31	247755	0.70158	0.24147	COQ6
ENSG00000177058	5	54921673	55069022	1009	49	247755	0.70138	0.24153	SLC38A9
ENSG00000169174	1	55505221	55530525	188	57	247755	0.70127	0.24157	PCSK9
ENSG00000157036	3	38537618	38583652	186	36	247755	0.70125	0.24157	EXOG
ENSG00000259224	17	7384721	7386383	9	4	247755	0.701	0.24165	SLC35G6
ENSG00000125864	20	17474550	17549865	405	117	247755	0.70082	0.24171	BFSP1
ENSG00000101251	20	13829893	13977089	670	104	247755	0.70045	0.24182	SEL1L2
ENSG00000174885	11	278365	285359	23	15	247755	0.70036	0.24185	NLRP6
ENSG00000105371	19	10397643	10399198	1	1	247755	0.7002	0.2419	ICAM4
ENSG00000081059	5	133450402	133487556	221	34	247755	0.70012	0.24192	TCF7
ENSG00000133731	8	82570196	82598928	178	43	247755	0.69999	0.24197	IMPA1
ENSG00000006071	11	17414432	17498449	402	88	247755	0.69987	0.242	ABCC8
ENSG00000166845	18	51884287	51911588	160	15	247755	0.69975	0.24204	C18orf54
ENSG00000114455	3	108015376	108097132	538	64	247755	0.69952	0.24211	HHLA2
ENSG00000156239	21	30244513	30257693	108	19	247755	0.6994	0.24215	N6AMT1
ENSG00000130414	2	240831867	240964819	965	153	247755	0.69938	0.24216	NDUFA10
ENSG00000141655	18	59992520	60058516	317	76	247755	0.69935	0.24217	TNFRSF11A
ENSG00000169509	1	152486978	152488486	13	5	247755	0.69889	0.24231	CRCT1
ENSG00000128536	7	105517242	105676877	789	174	247755	0.69854	0.24242	CDHR3
ENSG00000176022	1	1167629	1170421	13	5	247755	0.69836	0.24247	B3GALT6
ENSG00000174944	3	150929905	150996255	295	60	247755	0.69838	0.24247	P2RY14
ENSG00000100599	14	92980118	93155339	846	197	247755	0.69838	0.24247	RIN3
ENSG00000204060	1	41827594	41849262	82	29	247755	0.69836	0.24248	FOXO6
ENSG00000136694	2	113763038	113765621	12	6	247755	0.69829	0.2425	IL36A
ENSG00000131876	15	101821715	101835487	97	22	247755	0.69828	0.2425	SNRPA1
ENSG00000166987	12	57914493	57923931	23	9	247755	0.69826	0.24251	MBD6
ENSG00000185070	14	85996488	86095034	510	100	247755	0.69778	0.24266	FLRT2
ENSG00000162782	1	179560748	179660407	572	60	247755	0.69773	0.24267	TDRD5
ENSG00000153930	17	54188319	54589020	1563	156	247755	0.69719	0.24284	ANKFN1
ENSG00000198730	11	10772534	10801290	161	27	247755	0.6971	0.24287	CTR9
ENSG00000005075	7	102113565	102119354	22	8	247755	0.69693	0.24292	POLR2J
ENSG00000135503	12	52345451	52390862	139	38	247755	0.69694	0.24292	ACVR1B
ENSG00000111727	12	104458235	104498639	150	31	247755	0.69691	0.24293	HCFC2
ENSG00000159208	1	150254953	150259505	21	10	247755	0.69668	0.243	C1orf51
ENSG00000111144	12	96394606	96437298	228	43	247755	0.69661	0.24302	LTA4H
ENSG00000088836	20	3208063	3219836	72	28	247755	0.69655	0.24304	SLC4A11
ENSG00000172733	8	30853321	30891231	121	30	247755	0.69641	0.24309	PURG
ENSG00000105171	19	30094924	30108144	99	26	247755	0.69633	0.24311	POP4
ENSG00000112210	6	57053607	57087078	78	24	247755	0.69609	0.24319	RAB23
ENSG00000178404	17	76866992	76899299	285	59	247755	0.69601	0.24321	DDC8
ENSG00000180346	4	90033968	90036050	6	3	247755	0.69598	0.24322	TIGD2
ENSG00000172059	2	10182976	10194963	55	19	247755	0.69562	0.24333	KLF11
ENSG00000145391	4	140417095	140527853	488	122	247755	0.69561	0.24334	SETD7
ENSG00000105679	19	36024314	36036218	53	17	247755	0.69528	0.24344	GAPDHS
ENSG00000188076	11	193080	194573	2	1	247755	0.69505	0.24351	SCGB1C1
ENSG00000169738	17	79993012	79995608	22	3	247755	0.69496	0.24354	DCXR
ENSG00000104611	8	19171128	19253729	558	100	247755	0.69477	0.2436	SH2D4A
ENSG00000196353	3	131252399	132004254	4758	294	247755	0.69458	0.24366	CPNE4
ENSG00000205971	7	1732446	1733961	8	5	247755	0.69459	0.24366	AC074389.6
ENSG00000088325	20	30327074	30389608	210	32	247755	0.69451	0.24368	TPX2
ENSG00000042832	8	133879203	134147147	1609	161	247755	0.69444	0.2437	TG
ENSG00000213889	19	45992035	46005768	53	14	247755	0.69423	0.24377	PPM1N
ENSG00000165733	10	43278249	43330385	281	39	247755	0.6942	0.24378	BMS1
ENSG00000176231	19	16059818	16060768	8	3	247755	0.69416	0.24379	OR10H4
ENSG00000162627	1	99127236	99226056	384	37	247755	0.69413	0.2438	SNX7
ENSG00000115041	2	95963052	96051825	150	22	247755	0.69361	0.24396	KCNIP3
ENSG00000106077	7	73150424	73153197	9	5	247755	0.6936	0.24397	ABHD11
ENSG00000133106	13	43460524	43566407	442	104	247755	0.6935	0.244	EPSTI1
ENSG00000124602	6	40994772	41006928	59	16	247755	0.69328	0.24407	UNC5CL
ENSG00000173511	11	64002010	64006259	24	14	247755	0.69322	0.24409	VEGFB
ENSG00000168434	16	23399814	23464501	154	28	247755	0.69314	0.24411	COG7
ENSG00000147642	8	110586207	110704020	643	89	247755	0.69304	0.24414	SYBU
ENSG00000139890	14	23352374	23356895	18	11	247755	0.69297	0.24416	REM2
ENSG00000171014	11	123810250	123811344	7	4	247755	0.6928	0.24422	OR4D5
ENSG00000175325	5	177419236	177423243	27	14	247755	0.6924	0.24434	PROP1
ENSG00000138867	22	24936406	24951903	75	19	247755	0.69236	0.24436	GUCD1
ENSG00000241233	11	71249071	71250253	3	2	247755	0.69231	0.24437	KRTAP5-8
ENSG00000113924	3	120347020	120401418	348	75	247755	0.69193	0.24449	HGD
ENSG00000108878	17	65040706	65052909	55	22	247755	0.69161	0.24459	CACNG1
ENSG00000205277	7	100612904	100662230	221	43	247755	0.69158	0.2446	MUC12
ENSG00000109016	17	21026677	21096578	302	52	247755	0.69153	0.24462	DHRS7B
ENSG00000117569	1	97187221	97289294	521	64	247755	0.69119	0.24472	PTBP2
ENSG00000186777	4	264464	299110	117	18	247755	0.69121	0.24472	ZNF732
ENSG00000166181	11	43333513	43366079	115	34	247755	0.69114	0.24474	API5
ENSG00000137558	8	75736772	75767264	161	33	247755	0.69111	0.24475	PI15
ENSG00000166912	15	31231144	31283810	315	46	247755	0.69078	0.24485	MTMR10
ENSG00000134152	15	34432875	34502297	390	46	247755	0.69064	0.24489	KATNBL1
ENSG00000258691	14	96671181	96730266	335	69	247755	0.69059	0.24491	RP11-404P21.8
ENSG00000184954	12	55862984	55863922	6	4	247755	0.69046	0.24495	OR6C70
ENSG00000184924	2	25012603	25016251	16	7	247755	0.69045	0.24496	PTRHD1
ENSG00000172232	19	825097	832017	32	16	247755	0.6903	0.245	AZU1
ENSG00000124157	20	43849941	43853099	14	4	247755	0.69032	0.245	SEMG2
ENSG00000205693	12	27915671	27924209	49	6	247755	0.6902	0.24503	MANSC4
ENSG00000130940	1	10696661	10856707	749	203	247755	0.68996	0.24511	CASZ1
ENSG00000171987	11	4592653	4599050	125	36	247755	0.68985	0.24514	C11orf40
ENSG00000135324	6	84743475	84800600	487	65	247755	0.68952	0.24525	MRAP2
ENSG00000170734	6	43543887	43586701	223	36	247755	0.68915	0.24536	POLH
ENSG00000182107	14	61744088	61748558	19	9	247755	0.68903	0.2454	TMEM30B
ENSG00000110876	12	109015686	109027735	44	22	247755	0.6888	0.24547	SELPLG
ENSG00000198901	15	91509270	91538859	230	43	247755	0.68834	0.24562	PRC1
ENSG00000123600	2	172173919	172291312	386	70	247755	0.68786	0.24577	METTL8
ENSG00000100228	22	23487513	23506537	129	20	247755	0.68775	0.24581	RAB36
ENSG00000135637	2	74699113	74710535	53	22	247755	0.6877	0.24582	CCDC142
ENSG00000072786	5	171469077	171615390	1102	122	247755	0.68764	0.24584	STK10
ENSG00000112667	6	43193367	43197222	22	11	247755	0.68745	0.2459	DNPH1
ENSG00000115266	19	1446300	1473243	105	33	247755	0.68736	0.24593	APC2
ENSG00000079263	2	231067826	231223762	697	104	247755	0.68727	0.24596	SP140
ENSG00000127463	1	19542158	19578046	181	32	247755	0.68722	0.24597	EMC1
ENSG00000155249	14	20403767	20404842	1	1	247755	0.68713	0.246	OR4K1
ENSG00000213145	14	105952654	105955284	12	3	247755	0.68712	0.246	CRIP1
ENSG00000180190	8	439803	495781	476	85	247755	0.687	0.24604	TDRP
ENSG00000138083	2	45168902	45173216	18	9	247755	0.68696	0.24605	SIX3
ENSG00000091513	3	133464800	133497850	176	37	247755	0.6868	0.2461	TF
ENSG00000261190	16	52039399	52112386	368	86	247755	0.68667	0.24614	C16orf97
ENSG00000257062	12	21200113	21329829	888	85	247755	0.68666	0.24615	RP11-125O5.2
ENSG00000149292	11	113185251	113254266	366	74	247755	0.68662	0.24616	TTC12
ENSG00000073111	3	127317066	127341276	87	34	247755	0.68659	0.24617	MCM2
ENSG00000149021	11	62172575	62190667	83	27	247755	0.68658	0.24618	SCGB1A1
ENSG00000226124	2	200625267	200715896	347	81	247755	0.68649	0.2462	FTCDNL1
ENSG00000258053	12	71441182	71512027	392	52	247755	0.68643	0.24622	CTD-2021H9.3
ENSG00000173418	20	19997760	20014299	88	22	247755	0.68612	0.24632	NAA20
ENSG00000175063	20	44441215	44445596	26	14	247755	0.68613	0.24632	UBE2C
ENSG00000167306	18	47349183	47721463	2726	197	247755	0.6861	0.24633	MYO5B
ENSG00000205809	12	10579453	10594899	47	18	247755	0.68603	0.24635	KLRC2
ENSG00000137642	11	121322912	121504402	668	138	247755	0.68593	0.24638	SORL1
ENSG00000042753	19	47341393	47354249	31	13	247755	0.68563	0.24647	AP2S1
ENSG00000004777	19	36265434	36279724	63	16	247755	0.68546	0.24653	ARHGAP33
ENSG00000158125	2	31557187	31637581	540	111	247755	0.68514	0.24663	XDH
ENSG00000116014	19	917287	921015	22	9	247755	0.68486	0.24672	KISS1R
ENSG00000182732	14	72399156	73030654	3660	373	247755	0.68459	0.2468	RGS6
ENSG00000182329	2	202937978	203062585	517	74	247755	0.68456	0.24681	AC079354.1
ENSG00000112473	6	33168222	33172216	9	6	247755	0.68453	0.24682	SLC39A7
ENSG00000007314	17	62015914	62050278	160	36	247755	0.6843	0.24689	SCN4A
ENSG00000148482	10	18240768	18332221	703	91	247755	0.68422	0.24692	SLC39A12
ENSG00000185245	17	4835592	4838325	12	8	247755	0.68368	0.24709	GP1BA
ENSG00000197406	14	102027688	102029789	1	1	247755	0.68364	0.2471	DIO3
ENSG00000167978	16	2802330	2822539	71	28	247755	0.68354	0.24713	SRRM2
ENSG00000231924	19	43370616	43383974	6	3	247755	0.68294	0.24732	PSG1
ENSG00000150750	11	111126707	111157126	134	29	247755	0.68282	0.24736	C11orf53
ENSG00000106290	7	99704693	99717464	61	20	247755	0.6826	0.24743	TAF6
ENSG00000063176	19	49122548	49133974	41	15	247755	0.68253	0.24745	SPHK2
ENSG00000170854	3	97660662	97691301	80	33	247755	0.6823	0.24753	MINA
ENSG00000213088	1	159173097	159176290	16	7	247755	0.68215	0.24757	DARC
ENSG00000204149	10	51748078	51770259	6	2	247755	0.68212	0.24758	AGAP6
ENSG00000087253	16	55542910	55620582	323	44	247755	0.68212	0.24758	LPCAT2
ENSG00000032444	19	7598890	7626650	208	37	247755	0.68207	0.2476	PNPLA6
ENSG00000145220	4	4269428	4291896	145	41	247755	0.68199	0.24762	LYAR
ENSG00000133433	22	24299601	24303373	1	1	247755	0.68175	0.2477	GSTT2B
ENSG00000144597	3	15468862	15484120	92	25	247755	0.68164	0.24773	EAF1
ENSG00000166004	11	93394805	93463522	394	44	247755	0.6816	0.24775	KIAA1731
ENSG00000146007	5	140078265	140086248	37	12	247755	0.68151	0.24777	ZMAT2
ENSG00000141646	18	48494410	48611415	282	52	247755	0.68149	0.24778	SMAD4
ENSG00000129277	17	34430983	34433014	9	5	247755	0.68142	0.2478	CCL4
ENSG00000145782	5	115163893	115177555	84	22	247755	0.68139	0.24781	ATG12
ENSG00000176253	14	20502003	20502919	5	3	247755	0.68133	0.24783	OR4K13
ENSG00000197168	13	52611093	52703214	397	47	247755	0.68054	0.24808	NEK5
ENSG00000105707	19	35531410	35557475	114	23	247755	0.68034	0.24815	HPN
ENSG00000205882	8	11850692	11853821	13	6	247755	0.68024	0.24818	DEFB134
ENSG00000253537	5	140762467	140892546	601	82	247755	0.6795	0.24841	PCDHGA7
ENSG00000253426	8	9009252	9025646	58	16	247755	0.67948	0.24842	RP11-10A14.4
ENSG00000186732	22	43807202	43903728	539	124	247755	0.67946	0.24842	MPPED1
ENSG00000117362	1	150237804	150241980	7	5	247755	0.67912	0.24853	APH1A
ENSG00000213204	6	88117730	88221352	605	72	247755	0.67889	0.2486	C6orf165
ENSG00000186881	9	107266455	107267547	13	5	247755	0.67889	0.2486	OR13F1
ENSG00000198842	1	167063282	167098402	183	41	247755	0.67868	0.24867	DUSP27
ENSG00000198561	11	57520715	57587018	208	42	247755	0.67849	0.24873	CTNND1
ENSG00000007968	1	23832922	23857712	93	21	247755	0.6782	0.24882	E2F2
ENSG00000144645	3	31699382	32119072	2131	236	247755	0.6782	0.24882	OSBPL10
ENSG00000151952	12	129556270	130388211	4952	526	247755	0.67819	0.24882	TMEM132D
ENSG00000138109	10	96698415	96749147	351	48	247755	0.67802	0.24888	CYP2C9
ENSG00000178233	6	44238203	44275243	247	36	247755	0.67785	0.24893	TMEM151B
ENSG00000165891	12	77415027	77459360	181	66	247755	0.67768	0.24899	E2F7
ENSG00000170417	2	103353367	103460352	448	64	247755	0.6776	0.24901	TMEM182
ENSG00000007933	1	171060018	171086959	196	35	247755	0.67746	0.24906	FMO3
ENSG00000184838	5	119799973	120023027	1513	169	247755	0.67742	0.24907	PRR16
ENSG00000087128	4	69313167	69363322	215	35	247755	0.67735	0.24909	TMPRSS11E
ENSG00000112984	5	137514408	137523404	22	11	247755	0.67735	0.24909	KIF20A
ENSG00000119048	5	133706870	133727683	77	18	247755	0.67729	0.24911	UBE2B
ENSG00000119421	9	124894745	124922098	154	26	247755	0.6773	0.24911	NDUFA8
ENSG00000162438	1	15764935	15775737	60	21	247755	0.67705	0.24919	CTRC
ENSG00000176973	11	65339820	65341669	4	2	247755	0.67705	0.24919	FAM89B
ENSG00000090402	3	164696686	164796283	298	56	247755	0.67688	0.24924	SI
ENSG00000148655	10	77360998	78319925	3974	342	247755	0.67664	0.24932	C10orf11
ENSG00000065413	2	197831741	198175897	1528	151	247755	0.67661	0.24933	ANKRD44
ENSG00000136826	9	110247133	110252763	9	6	247755	0.67633	0.24942	KLF4
ENSG00000261086	15	83209620	83231124	80	26	247755	0.6763	0.24942	RP11-379H8.1
ENSG00000187905	22	21400249	21418457	85	32	247755	0.67629	0.24943	AC002472.13
ENSG00000135362	11	36317838	36486754	1131	172	247755	0.67625	0.24944	PRR5L
ENSG00000130347	6	107018903	107077373	443	45	247755	0.67616	0.24947	RTN4IP1
ENSG00000197927	2	132479948	132524973	163	32	247755	0.67599	0.24952	C2orf27A
ENSG00000215114	8	59323823	59364060	121	26	247755	0.67595	0.24954	UBXN2B
ENSG00000159363	1	17312453	17338423	99	24	247755	0.67583	0.24957	ATP13A2
ENSG00000083457	17	3617922	3704537	522	81	247755	0.67582	0.24958	ITGAE
ENSG00000153814	7	27870192	28220362	1847	246	247755	0.67547	0.24969	JAZF1
ENSG00000237102	16	67244251	67260930	44	16	247755	0.67532	0.24974	AC040160.1
ENSG00000173812	17	39845137	39848920	17	4	247755	0.67471	0.24993	EIF1
ENSG00000143748	1	224415036	224518089	509	73	247755	0.67444	0.25002	NVL
ENSG00000182035	20	37209838	37217106	25	12	247755	0.67442	0.25002	ADIG
ENSG00000269881	16	299546	319942	127	29	247755	0.67437	0.25004	ITFG3
ENSG00000179796	3	26664297	26752267	448	81	247755	0.67432	0.25005	LRRC3B
ENSG00000173805	17	39873994	39890896	140	23	247755	0.67416	0.2501	HAP1
ENSG00000181689	11	56085783	56086721	4	2	247755	0.67416	0.25011	OR8K3
ENSG00000176879	11	4944531	4945637	13	6	247755	0.67387	0.2502	OR51G1
ENSG00000165512	10	45495923	45500774	25	10	247755	0.67381	0.25022	ZNF22
ENSG00000110092	11	69455855	69469242	61	24	247755	0.67344	0.25033	CCND1
ENSG00000260342	16	18799385	18812841	32	8	247755	0.67339	0.25035	RP11-1035H13.3
ENSG00000111863	6	11712287	11807279	436	84	247755	0.67337	0.25036	ADTRP
ENSG00000177879	5	115177178	115249778	359	61	247755	0.67319	0.25041	AP3S1
ENSG00000136738	10	17686124	17757913	371	31	247755	0.67319	0.25041	STAM
ENSG00000144867	3	133502877	133544616	203	42	247755	0.67314	0.25043	SRPRB
ENSG00000165071	8	133697253	133772958	443	52	247755	0.67236	0.25068	TMEM71
ENSG00000172771	3	129120164	129147494	196	22	247755	0.67219	0.25073	EFCAB12
ENSG00000138294	10	51549498	51562517	44	8	247755	0.67209	0.25076	MSMB
ENSG00000251247	19	37341263	37403931	343	43	247755	0.67206	0.25077	ZNF345
ENSG00000105507	19	48533210	48547310	150	15	247755	0.67199	0.2508	CABP5
ENSG00000269223	20	62474779	62475273	1	1	247755	0.67197	0.2508	AL158091.1
ENSG00000139644	12	50101508	50158717	283	27	247755	0.67168	0.25089	TMBIM6
ENSG00000175324	8	38020839	38034248	45	14	247755	0.67158	0.25092	LSM1
ENSG00000089060	12	113736564	113797298	342	54	247755	0.67152	0.25094	SLC8B1
ENSG00000164746	7	48075108	48100901	134	21	247755	0.67094	0.25113	C7orf57
ENSG00000129566	14	20833826	20881588	333	73	247755	0.67072	0.2512	TEP1
ENSG00000021645	14	78708734	80330762	7429	486	247755	0.6707	0.25121	NRXN3
ENSG00000170745	2	18059114	18542882	3196	269	247755	0.66991	0.25146	KCNS3
ENSG00000105383	19	51728320	51747115	68	27	247755	0.66987	0.25147	CD33
ENSG00000130816	19	10244021	10341962	392	65	247755	0.66958	0.25156	DNMT1
ENSG00000241119	2	234580499	234681946	719	78	247755	0.66903	0.25174	UGT1A9
ENSG00000175779	15	38988799	38992239	26	8	247755	0.66898	0.25175	C15orf53
ENSG00000054965	11	73111532	73309234	925	84	247755	0.66878	0.25182	FAM168A
ENSG00000167680	19	4542600	4559820	77	31	247755	0.66875	0.25183	SEMA6B
ENSG00000145982	6	5261277	5771813	2872	348	247755	0.66871	0.25184	FARS2
ENSG00000137077	9	34709002	34710121	5	3	247755	0.66872	0.25184	CCL21
ENSG00000136152	13	46039060	46110765	400	39	247755	0.66868	0.25185	COG3
ENSG00000102452	13	101706130	102068843	2180	206	247755	0.66851	0.2519	NALCN
ENSG00000197837	12	14920933	14924065	21	8	247755	0.66837	0.25195	HIST4H4
ENSG00000264278	18	74506688	74534251	176	46	247755	0.66814	0.25202	RP11-162A12.2
ENSG00000126860	17	29644578	29648902	16	5	247755	0.66813	0.25203	EVI2A
ENSG00000124143	20	37230577	37279678	306	72	247755	0.66787	0.25211	ARHGAP40
ENSG00000173166	2	204259068	204400133	394	55	247755	0.66781	0.25213	RAPH1
ENSG00000160058	1	32830704	32860332	75	23	247755	0.66774	0.25215	BSDC1
ENSG00000103150	16	83932731	83949787	196	28	247755	0.66753	0.25222	MLYCD
ENSG00000169105	15	40763160	40765353	3	1	247755	0.66742	0.25225	CHST14
ENSG00000136950	9	127624409	127640003	64	23	247755	0.66737	0.25227	ARPC5L
ENSG00000115361	2	211052663	211090215	101	29	247755	0.66727	0.2523	ACADL
ENSG00000114315	3	193853934	193856521	8	4	247755	0.66695	0.2524	HES1
ENSG00000067836	16	4846969	4852951	40	15	247755	0.66691	0.25241	ROGDI
ENSG00000180532	19	58180303	58190520	60	11	247755	0.66681	0.25245	ZSCAN4
ENSG00000136002	2	131594489	131804836	1136	119	247755	0.66673	0.25247	ARHGEF4
ENSG00000161270	19	36316866	36360189	218	50	247755	0.66636	0.25259	NPHS1
ENSG00000149591	11	117070037	117075498	43	17	247755	0.6662	0.25264	TAGLN
ENSG00000163728	3	180319918	180335616	55	25	247755	0.66607	0.25268	TTC14
ENSG00000184933	11	6815756	6817128	9	6	247755	0.66597	0.25272	OR6A2
ENSG00000182634	11	123908773	123909717	13	6	247755	0.66572	0.2528	OR10G7
ENSG00000112530	6	163148164	163736524	3227	309	247755	0.66547	0.25287	PACRG
ENSG00000268735	13	24322243	24323901	15	6	247755	0.66545	0.25288	AL139080.1
ENSG00000213626	2	30454397	30546596	638	112	247755	0.66537	0.25291	LBH
ENSG00000165795	14	21484922	21539031	298	108	247755	0.66537	0.25291	NDRG2
ENSG00000181355	6	9596343	10211841	3289	288	247755	0.66528	0.25293	OFCC1
ENSG00000168703	20	43752066	43753106	5	2	247755	0.66525	0.25294	WFDC12
ENSG00000111247	12	4647950	4669214	106	27	247755	0.66519	0.25297	RAD51AP1
ENSG00000124939	11	61976140	61981408	19	9	247755	0.66495	0.25304	SCGB2A1
ENSG00000077420	10	26727132	26856732	568	119	247755	0.66487	0.25307	APBB1IP
ENSG00000225119	10	38717074	38736820	29	7	247755	0.66481	0.25309	LINC00999
ENSG00000025800	1	32573639	32642169	246	36	247755	0.66471	0.25312	KPNA6
ENSG00000204669	9	74666292	74687733	97	27	247755	0.66458	0.25316	C9orf57
ENSG00000250673	4	147145709	147150208	15	8	247755	0.66455	0.25317	RP11-6L6.2
ENSG00000134201	1	110254864	110318050	276	60	247755	0.66443	0.25321	GSTM5
ENSG00000179314	17	5675554	6027747	1774	292	247755	0.66441	0.25321	WSCD1
ENSG00000130702	20	60883011	60942368	536	79	247755	0.66426	0.25326	LAMA5
ENSG00000141441	18	29704840	30050447	1664	178	247755	0.6642	0.25328	GAREM
ENSG00000115008	2	113531492	113542167	69	17	247755	0.66362	0.25347	IL1A
ENSG00000224051	1	1260136	1264277	22	9	247755	0.66358	0.25348	GLTPD1
ENSG00000170035	2	181831975	181941312	523	64	247755	0.66353	0.2535	UBE2E3
ENSG00000143322	1	179068462	179198819	672	78	247755	0.66341	0.25353	ABL2
ENSG00000141580	17	80572438	80606429	218	50	247755	0.66343	0.25353	WDR45B
ENSG00000151117	11	18714669	18726332	50	21	247755	0.66325	0.25359	TMEM86A
ENSG00000136710	2	131095814	131099922	5	3	247755	0.66222	0.25391	CCDC115
ENSG00000115598	2	102803433	102856462	395	38	247755	0.66177	0.25406	IL1RL2
ENSG00000171462	6	43418090	43424370	22	11	247755	0.66173	0.25407	DLK2
ENSG00000244754	13	33006554	33112970	471	55	247755	0.66153	0.25414	N4BP2L2
ENSG00000014257	3	132036211	132087142	223	59	247755	0.66141	0.25417	ACPP
ENSG00000138709	4	128982423	129144086	672	61	247755	0.66143	0.25417	LARP1B
ENSG00000177697	11	832843	839831	61	9	247755	0.66141	0.25417	CD151
ENSG00000155428	7	72430016	72439997	5	3	247755	0.66136	0.25419	TRIM74
ENSG00000272514	6	88117701	88174183	350	42	247755	0.66121	0.25424	C6ORF165
ENSG00000164742	7	45613739	45762715	691	122	247755	0.66109	0.25428	ADCY1
ENSG00000102904	16	67840668	67866051	96	29	247755	0.66098	0.25431	TSNAXIP1
ENSG00000115841	2	38150330	38294285	987	111	247755	0.66031	0.25453	RMDN2
ENSG00000214978	17	9694544	9725388	219	52	247755	0.66031	0.25453	RP11-477N12.3
ENSG00000113141	5	140026643	140042064	78	18	247755	0.66024	0.25455	IK
ENSG00000116198	1	3728645	3773778	460	45	247755	0.66016	0.25457	CEP104
ENSG00000125122	16	67241042	67260951	57	18	247755	0.65995	0.25464	LRRC29
ENSG00000110077	11	59939081	59952139	74	22	247755	0.65994	0.25465	MS4A6A
ENSG00000204866	19	46646363	46664556	72	18	247755	0.65992	0.25465	IGFL2
ENSG00000171471	12	116997186	117014425	93	35	247755	0.65988	0.25467	MAP1LC3B2
ENSG00000167236	17	34340096	34345005	27	8	247755	0.65965	0.25474	CCL23
ENSG00000107159	9	35673853	35681156	25	11	247755	0.65931	0.25485	CA9
ENSG00000002016	12	1021243	1099219	331	63	247755	0.65932	0.25485	RAD52
ENSG00000082438	2	165510134	165700189	1050	92	247755	0.6591	0.25492	COBLL1
ENSG00000166529	7	99647390	99662661	46	14	247755	0.65865	0.25506	ZSCAN21
ENSG00000131437	5	132028320	132073330	186	26	247755	0.6586	0.25508	KIF3A
ENSG00000133884	11	65101225	65120720	84	23	247755	0.65852	0.2551	DPF2
ENSG00000165309	10	23216953	23326518	549	83	247755	0.65843	0.25513	ARMC3
ENSG00000198113	9	140172201	140177093	18	8	247755	0.65824	0.25519	TOR4A
ENSG00000131233	1	39330175	39347289	91	22	247755	0.65822	0.2552	GJA9
ENSG00000237541	6	32709119	32714992	119	14	247755	0.65816	0.25522	HLA-DQA2
ENSG00000167654	19	3879862	3928077	163	58	247755	0.65794	0.25529	ATCAY
ENSG00000106211	7	75931861	75933612	12	7	247755	0.65788	0.25531	HSPB1
ENSG00000170369	20	23804406	23807368	38	14	247755	0.65779	0.25534	CST2
ENSG00000089195	20	5917881	5931182	106	24	247755	0.65774	0.25535	TRMT6
ENSG00000138379	2	190920423	190927455	37	13	247755	0.65772	0.25536	MSTN
ENSG00000253953	5	140767452	140892546	569	80	247755	0.65763	0.25539	PCDHGB4
ENSG00000197921	1	2460184	2461684	8	6	247755	0.65758	0.2554	HES5
ENSG00000043514	1	40306723	40349183	210	38	247755	0.65759	0.2554	TRIT1
ENSG00000064763	12	29302036	29493913	1220	100	247755	0.65755	0.25541	FAR2
ENSG00000136146	13	48627459	48669267	289	45	247755	0.65727	0.2555	MED4
ENSG00000140015	14	63173287	63568755	1590	180	247755	0.65703	0.25558	KCNH5
ENSG00000249319	7	65552756	65617228	282	33	247755	0.65656	0.25573	AC068533.7
ENSG00000130559	9	138700333	138799074	426	56	247755	0.65641	0.25578	CAMSAP1
ENSG00000140564	15	91411822	91426688	41	14	247755	0.65641	0.25578	FURIN
ENSG00000124749	6	55921388	56258892	2239	154	247755	0.65636	0.2558	COL21A1
ENSG00000242441	2	48844937	48960287	700	104	247755	0.65606	0.25589	GTF2A1L
ENSG00000188163	9	140138036	140142222	30	15	247755	0.65596	0.25592	FAM166A
ENSG00000130881	19	33668509	33698694	169	46	247755	0.65597	0.25592	LRP3
ENSG00000090520	3	186285192	186315061	183	22	247755	0.6557	0.25601	DNAJB11
ENSG00000177103	11	117298489	117688240	2116	266	247755	0.65569	0.25601	DSCAML1
ENSG00000165685	12	10323141	10344400	132	40	247755	0.65547	0.25608	TMEM52B
ENSG00000016082	5	50678921	50690564	39	17	247755	0.65526	0.25615	ISL1
ENSG00000180543	8	98285717	98290176	23	11	247755	0.65519	0.25617	TSPYL5
ENSG00000001629	7	91875548	92030698	301	43	247755	0.65504	0.25622	ANKIB1
ENSG00000115919	2	143635067	143799890	856	111	247755	0.65498	0.25624	KYNU
ENSG00000059758	12	96672039	96794338	395	68	247755	0.65498	0.25624	CDK17
ENSG00000168077	8	27491385	27534293	253	29	247755	0.65486	0.25628	SCARA3
ENSG00000136925	9	100362362	100395962	86	25	247755	0.65474	0.25632	TSTD2
ENSG00000162630	1	193148175	193155784	19	6	247755	0.65428	0.25646	B3GALT2
ENSG00000122299	16	11844442	11891123	283	48	247755	0.65425	0.25648	ZC3H7A
ENSG00000198366	6	26020718	26021186	3	2	247755	0.65415	0.25651	HIST1H3A
ENSG00000127152	14	99635624	99737861	441	102	247755	0.65376	0.25663	BCL11B
ENSG00000138246	3	132136370	132257876	474	79	247755	0.65353	0.25671	DNAJC13
ENSG00000151502	11	134094539	134117686	105	31	247755	0.65345	0.25673	VPS26B
ENSG00000110975	12	33527173	33592754	466	66	247755	0.65346	0.25673	SYT10
ENSG00000137878	15	57884106	58006943	787	116	247755	0.65325	0.2568	GCOM1
ENSG00000260362	16	9760742	9770700	84	18	247755	0.65319	0.25682	RP11-297M9.1
ENSG00000198390	21	31768392	31769136	5	3	247755	0.6531	0.25684	KRTAP13-1
ENSG00000100344	22	44319619	44360368	242	34	247755	0.65268	0.25698	PNPLA3
ENSG00000221829	9	35073832	35080013	24	12	247755	0.65262	0.257	FANCG
ENSG00000143970	2	25956622	26101385	558	51	247755	0.65229	0.25711	ASXL2
ENSG00000105851	7	106505723	106547590	107	36	247755	0.652	0.2572	PIK3CG
ENSG00000206150	14	21500979	21502944	21	9	247755	0.65187	0.25724	RNASE13
ENSG00000232671	1	151252500	151254405	8	4	247755	0.65172	0.25729	RP11-126K1.2
ENSG00000172954	2	30670092	30867091	1302	66	247755	0.65172	0.25729	LCLAT1
ENSG00000160194	21	44299754	44333414	245	32	247755	0.65135	0.25741	NDUFV3
ENSG00000132749	11	68474908	68519032	179	29	247755	0.65121	0.25746	MTL5
ENSG00000168930	11	89530823	89541743	10	6	247755	0.65081	0.25758	TRIM49
ENSG00000186838	19	40005753	40011326	31	15	247755	0.65072	0.25761	SELV
ENSG00000160993	7	102096685	102105323	54	19	247755	0.6506	0.25765	ALKBH4
ENSG00000175984	1	115125469	115213043	377	57	247755	0.65049	0.25769	DENND2C
ENSG00000153165	2	107021446	107084832	114	29	247755	0.65021	0.25778	RGPD3
ENSG00000007216	17	26800311	26824799	92	40	247755	0.64974	0.25793	SLC13A2
ENSG00000146385	6	132873832	132874860	5	3	247755	0.6497	0.25794	TAAR8
ENSG00000184226	13	66876967	67804468	4535	323	247755	0.64962	0.25797	PCDH9
ENSG00000179399	13	92050929	93519490	7659	483	247755	0.64951	0.258	GPC5
ENSG00000161791	12	50031724	50101948	239	31	247755	0.64944	0.25803	FMNL3
ENSG00000173210	5	148521046	148640105	593	85	247755	0.6494	0.25804	ABLIM3
ENSG00000197364	1	153409534	153412425	20	9	247755	0.64936	0.25805	S100A7L2
ENSG00000188505	19	39687601	39692524	16	10	247755	0.6492	0.2581	NCCRP1
ENSG00000185272	21	15588451	15600693	116	27	247755	0.6491	0.25814	RBM11
ENSG00000137142	9	38408991	38424444	76	34	247755	0.64904	0.25816	IGFBPL1
ENSG00000169758	15	76352178	76521462	1029	133	247755	0.64889	0.25821	C15orf27
ENSG00000073067	7	1022835	1029276	50	22	247755	0.64881	0.25823	CYP2W1
ENSG00000092208	14	39583427	39606177	170	33	247755	0.64865	0.25828	GEMIN2
ENSG00000155868	5	156564423	156586030	156	29	247755	0.6484	0.25836	MED7
ENSG00000122884	10	74766975	74856732	382	22	247755	0.64838	0.25837	P4HA1
ENSG00000198858	19	896503	913240	91	36	247755	0.64813	0.25845	R3HDM4
ENSG00000082929	4	5526296	5529528	10	5	247755	0.64803	0.25848	C4orf6
ENSG00000170633	12	121837844	121868389	91	24	247755	0.64764	0.25861	RNF34
ENSG00000034677	8	101269288	101348446	314	46	247755	0.64759	0.25863	RNF19A
ENSG00000169193	7	23636998	23684327	197	43	247755	0.64756	0.25864	CCDC126
ENSG00000239961	19	54844456	54850421	27	14	247755	0.64742	0.25868	LILRA4
ENSG00000132612	16	69345259	69358949	81	21	247755	0.64702	0.25881	VPS4A
ENSG00000182545	14	20973696	20979328	13	5	247755	0.64698	0.25882	RNASE10
ENSG00000079150	2	179328391	179343327	60	19	247755	0.64683	0.25887	FKBP7
ENSG00000179695	12	55845998	55846936	5	3	247755	0.64675	0.2589	OR6C2
ENSG00000110696	11	16634679	16778428	552	61	247755	0.64654	0.25897	C11orf58
ENSG00000099953	22	24110413	24126503	79	19	247755	0.64651	0.25898	MMP11
ENSG00000269117	20	31823091	31823387	1	1	247755	0.64643	0.259	AL121901.1
ENSG00000105737	19	42502473	42573650	89	21	247755	0.64616	0.25909	GRIK5
ENSG00000183791	18	44554573	44556449	1	1	247755	0.64612	0.2591	TCEB3C
ENSG00000139269	12	57846106	57853063	26	13	247755	0.64603	0.25913	INHBE
ENSG00000159023	1	29213603	29446553	943	89	247755	0.64598	0.25915	EPB41
ENSG00000129084	11	14515329	14665181	366	83	247755	0.64583	0.25919	PSMA1
ENSG00000007174	17	11501748	11873065	1850	229	247755	0.6458	0.2592	DNAH9
ENSG00000187753	9	88835180	88874572	151	38	247755	0.64568	0.25924	C9orf153
ENSG00000064270	16	84402133	84497793	1015	171	247755	0.64564	0.25926	ATP2C2
ENSG00000131043	20	34824381	34858840	104	35	247755	0.64547	0.25931	AAR2
ENSG00000105254	19	36605191	36616849	37	20	247755	0.64542	0.25933	TBCB
ENSG00000080007	6	74104471	74127292	92	28	247755	0.64529	0.25937	DDX43
ENSG00000253767	5	140772381	140892546	550	78	247755	0.64506	0.25944	PCDHGA8
ENSG00000177034	5	79275584	79287082	51	13	247755	0.64487	0.25951	MTX3
ENSG00000094914	12	53701240	53718648	92	19	247755	0.64482	0.25952	AAAS
ENSG00000085999	1	46713360	46744145	131	17	247755	0.64481	0.25953	RAD54L
ENSG00000108828	17	41166622	41177140	20	10	247755	0.64465	0.25958	VAT1
ENSG00000144580	2	219433303	219461803	128	26	247755	0.64432	0.25968	RQCD1
ENSG00000188659	15	82555151	82577271	96	28	247755	0.64426	0.2597	FAM154B
ENSG00000063244	19	56165512	56186081	104	30	247755	0.64424	0.25971	U2AF2
ENSG00000267937	21	38888740	38888973	1	1	247755	0.64396	0.2598	AP001421.1
ENSG00000180440	13	37248049	37271976	32	11	247755	0.6438	0.25985	SERTM1
ENSG00000205426	12	52679697	52685318	22	10	247755	0.64354	0.25994	KRT81
ENSG00000154917	3	133543083	133614680	346	91	247755	0.64334	0.26	RAB6B
ENSG00000104812	19	49471382	49496567	119	37	247755	0.64324	0.26004	GYS1
ENSG00000151552	4	17461884	17513857	371	63	247755	0.64318	0.26005	QDPR
ENSG00000152582	5	35617946	35814713	1361	101	247755	0.64321	0.26005	SPEF2
ENSG00000106537	7	16793160	16824161	199	42	247755	0.64304	0.2601	TSPAN13
ENSG00000164985	9	15464064	15511017	324	45	247755	0.64301	0.26011	PSIP1
ENSG00000060138	12	10851683	10875911	104	24	247755	0.64291	0.26014	YBX3
ENSG00000111057	12	53342655	53346685	13	6	247755	0.64293	0.26014	KRT18
ENSG00000268797	19	41307202	41404187	422	102	247755	0.64257	0.26025	CTC-490E21.12
ENSG00000105397	19	10461209	10491352	206	37	247755	0.64216	0.26038	TYK2
ENSG00000142166	21	34696734	34732168	213	42	247755	0.6417	0.26053	IFNAR1
ENSG00000008130	1	1682671	1711896	93	32	247755	0.64158	0.26057	NADK
ENSG00000188580	6	124125286	125146803	5134	403	247755	0.64148	0.26061	NKAIN2
ENSG00000226288	11	4608021	4609135	6	3	247755	0.64144	0.26062	OR52I2
ENSG00000183684	17	79845713	79849462	10	5	247755	0.64119	0.2607	ALYREF
ENSG00000101076	20	42984340	43061485	439	102	247755	0.64073	0.26085	HNF4A
ENSG00000100842	14	23825611	23834961	37	11	247755	0.64064	0.26088	EFS
ENSG00000131238	1	40538379	40563375	133	27	247755	0.64042	0.26095	PPT1
ENSG00000171243	7	16501106	16570205	473	85	247755	0.64016	0.26103	SOSTDC1
ENSG00000230657	12	11460017	11463369	21	8	247755	0.64018	0.26103	PRB4
ENSG00000115484	2	62095224	62115939	143	32	247755	0.64009	0.26106	CCT4
ENSG00000183091	2	152341850	152591001	938	136	247755	0.63984	0.26114	NEB
ENSG00000117598	1	99355806	99470588	583	89	247755	0.63979	0.26115	LPPR5
ENSG00000174945	7	2719156	2815134	891	130	247755	0.63963	0.26121	AMZ1
ENSG00000167065	22	31048038	31063877	82	31	247755	0.63963	0.26121	DUSP18
ENSG00000141446	18	19109242	19180845	192	36	247755	0.6395	0.26125	ESCO1
ENSG00000183486	21	42733870	42781317	337	69	247755	0.63945	0.26127	MX2
ENSG00000198917	9	131581930	131592100	68	18	247755	0.63939	0.26128	C9orf114
ENSG00000188042	2	235401685	235405697	8	4	247755	0.63899	0.26142	ARL4C
ENSG00000171792	12	2985424	2998626	85	14	247755	0.63888	0.26145	RHNO1
ENSG00000134245	1	113009163	113072787	352	91	247755	0.63862	0.26154	WNT2B
ENSG00000183196	16	75510949	75529282	87	36	247755	0.63842	0.2616	CHST6
ENSG00000167840	17	5008836	5026411	100	33	247755	0.63829	0.26164	ZNF232
ENSG00000142252	19	45582453	45594782	93	12	247755	0.63826	0.26165	GEMIN7
ENSG00000156860	16	30669752	30682135	28	12	247755	0.6382	0.26167	FBRS
ENSG00000266967	17	41102543	41116515	51	11	247755	0.6382	0.26167	AARSD1
ENSG00000128011	19	39797208	39805976	30	14	247755	0.63796	0.26175	LRFN1
ENSG00000123552	6	99880190	99969604	437	53	247755	0.63766	0.26185	USP45
ENSG00000176160	17	56497528	56565745	222	43	247755	0.63748	0.26191	HSF5
ENSG00000260916	15	55632230	55700708	476	48	247755	0.63742	0.26193	CCPG1
ENSG00000069248	1	229577045	229644103	366	41	247755	0.63734	0.26195	NUP133
ENSG00000183979	17	79858621	79860781	10	7	247755	0.63727	0.26197	NPB
ENSG00000187912	19	14693896	14721969	163	37	247755	0.63728	0.26197	CLEC17A
ENSG00000165684	9	139270029	139293249	137	25	247755	0.63678	0.26213	SNAPC4
ENSG00000134375	1	201924619	201939789	60	19	247755	0.63677	0.26214	TIMM17A
ENSG00000079435	19	42905659	42931578	118	14	247755	0.63671	0.26216	LIPE
ENSG00000099617	19	1286153	1301430	10	3	247755	0.63668	0.26217	EFNA2
ENSG00000006016	19	18683030	18718551	218	48	247755	0.63654	0.26221	CRLF1
ENSG00000163945	4	1341054	1381837	344	57	247755	0.63641	0.26226	UVSSA
ENSG00000182154	9	140445651	140447007	4	2	247755	0.6363	0.26229	MRPL41
ENSG00000182534	17	74668633	74707098	256	44	247755	0.63631	0.26229	MXRA7
ENSG00000116455	1	111982512	111991998	38	17	247755	0.63626	0.2623	WDR77
ENSG00000072832	4	5749811	5894785	1066	166	247755	0.63625	0.26231	CRMP1
ENSG00000159189	1	22970123	22974603	15	6	247755	0.63613	0.26235	C1QC
ENSG00000136155	13	78109809	78219398	405	75	247755	0.63613	0.26235	SCEL
ENSG00000197714	19	57791419	57804937	67	14	247755	0.63602	0.26238	ZNF460
ENSG00000172031	1	92495539	92529093	142	31	247755	0.63596	0.2624	EPHX4
ENSG00000178243	9	138235095	138238408	7	4	247755	0.63593	0.26241	C9orf62
ENSG00000254614	11	64945077	64949305	23	11	247755	0.63576	0.26246	AP003068.23
ENSG00000204682	10	21781587	21786191	16	8	247755	0.63569	0.26249	CASC10
ENSG00000182334	11	7846584	7847519	7	3	247755	0.63553	0.26254	OR5P3
ENSG00000172201	6	19837617	19840915	20	10	247755	0.63543	0.26257	ID4
ENSG00000184381	22	38507502	38601697	620	64	247755	0.63517	0.26266	PLA2G6
ENSG00000155085	6	109814059	110012420	1219	54	247755	0.63491	0.26274	AK9
ENSG00000164756	8	117962512	118188953	1081	120	247755	0.63493	0.26274	SLC30A8
ENSG00000128268	22	39853349	39888199	164	59	247755	0.63434	0.26293	MGAT3
ENSG00000071967	2	172378757	172414643	262	46	247755	0.63394	0.26306	CYBRD1
ENSG00000255819	12	10524952	10562745	231	28	247755	0.63347	0.26321	KLRC4-KLRK1
ENSG00000204220	6	33257079	33266178	31	14	247755	0.63316	0.26331	PFDN6
ENSG00000087448	12	27932953	27955973	53	18	247755	0.63316	0.26331	KLHL42
ENSG00000143751	1	226170403	226187032	47	16	247755	0.63308	0.26334	SDE2
ENSG00000086475	10	13359424	13390297	188	33	247755	0.63283	0.26342	SEPHS1
ENSG00000169330	15	79724858	79764632	297	58	247755	0.63282	0.26343	KIAA1024
ENSG00000197355	9	139971953	139978991	40	10	247755	0.63264	0.26348	UAP1L1
ENSG00000253276	7	106297211	106301442	14	7	247755	0.63231	0.26359	CCDC71L
ENSG00000197859	9	136397286	136440641	162	21	247755	0.63231	0.26359	ADAMTSL2
ENSG00000162542	1	20008706	20126438	657	117	247755	0.63223	0.26362	TMCO4
ENSG00000258890	17	62502706	62538579	85	25	247755	0.63182	0.26375	CEP95
ENSG00000077549	1	19665267	19812066	1007	88	247755	0.6318	0.26376	CAPZB
ENSG00000144233	2	128619204	128643496	91	24	247755	0.63178	0.26377	AMMECR1L
ENSG00000121774	1	32479430	32526451	203	23	247755	0.63171	0.26379	KHDRBS1
ENSG00000176472	19	44029649	44040282	49	18	247755	0.63156	0.26384	ZNF575
ENSG00000137204	6	43263432	43273276	36	11	247755	0.6313	0.26392	SLC22A7
ENSG00000135378	11	32851489	32879669	151	30	247755	0.63131	0.26392	PRRG4
ENSG00000224474	10	99179228	99185831	21	9	247755	0.63121	0.26395	AL355490.1
ENSG00000184897	3	129033615	129035120	12	6	247755	0.63116	0.26397	H1FX
ENSG00000080709	5	113696642	113832337	595	102	247755	0.63096	0.26403	KCNN2
ENSG00000162434	1	65298912	65432187	652	82	247755	0.63082	0.26408	JAK1
ENSG00000184900	21	46225532	46238694	75	29	247755	0.63069	0.26412	SUMO3
ENSG00000104490	8	102698771	103137135	2176	193	247755	0.63053	0.26418	NCALD
ENSG00000266258	18	68002675	68019695	116	25	247755	0.63052	0.26418	RP11-41O4.1
ENSG00000197958	9	130209953	130213684	13	4	247755	0.63018	0.26429	RPL12
ENSG00000134824	11	61560452	61634826	358	62	247755	0.62998	0.26435	FADS2
ENSG00000186074	17	72690452	72709117	67	22	247755	0.62999	0.26435	CD300LF
ENSG00000164430	6	74123238	74161999	154	55	247755	0.62977	0.26442	MB21D1
ENSG00000255439	16	31094760	31106277	40	13	247755	0.62939	0.26455	RP11-196G11.1
ENSG00000117054	1	76190036	76253260	455	49	247755	0.62918	0.26462	ACADM
ENSG00000148660	10	75572259	75634343	195	33	247755	0.6291	0.26464	CAMK2G
ENSG00000268838	15	78830023	78831288	3	2	247755	0.62851	0.26483	AC027228.1
ENSG00000077463	19	4174106	4182601	31	12	247755	0.62842	0.26486	SIRT6
ENSG00000168131	6	27878963	27880174	6	3	247755	0.6284	0.26487	OR2B2
ENSG00000066382	11	30406040	30608419	969	132	247755	0.62831	0.2649	MPPED2
ENSG00000132164	3	10857885	10982419	646	123	247755	0.62821	0.26493	SLC6A11
ENSG00000231880	11	47599277	47599823	3	2	247755	0.62801	0.265	KBTBD4
ENSG00000054267	1	235294949	235491534	860	54	247755	0.62792	0.26503	ARID4B
ENSG00000143641	1	230193536	230417870	1223	160	247755	0.62778	0.26507	GALNT2
ENSG00000167632	8	140742586	141468678	3979	371	247755	0.62777	0.26508	TRAPPC9
ENSG00000175928	3	3841121	3889387	224	50	247755	0.62761	0.26513	LRRN1
ENSG00000054523	1	10270863	10441661	1008	55	247755	0.62727	0.26524	KIF1B
ENSG00000214872	11	57308979	57318108	38	11	247755	0.62692	0.26535	SMTNL1
ENSG00000168002	11	62529016	62534182	19	9	247755	0.62671	0.26542	POLR2G
ENSG00000151962	4	155702365	155749965	193	32	247755	0.62652	0.26549	RBM46
ENSG00000255423	3	73110810	73112488	12	5	247755	0.62643	0.26552	EBLN2
ENSG00000184611	2	163227917	163695240	1697	186	247755	0.6263	0.26556	KCNH7
ENSG00000006047	17	7191571	7197934	12	7	247755	0.626	0.26566	YBX2
ENSG00000146859	7	134832824	134850967	80	10	247755	0.62584	0.26571	TMEM140
ENSG00000158516	7	129906667	129929638	96	22	247755	0.6256	0.26579	CPA2
ENSG00000117020	1	243651535	244014381	1242	94	247755	0.62535	0.26587	AKT3
ENSG00000070770	16	58191811	58231824	148	16	247755	0.62518	0.26593	CSNK2A2
ENSG00000133665	10	82104501	82127829	157	35	247755	0.62508	0.26596	DYDC2
ENSG00000183340	11	96123153	96240738	516	81	247755	0.625	0.26598	JRKL
ENSG00000183597	22	20004537	20053449	279	61	247755	0.62474	0.26607	TANGO2
ENSG00000113318	5	79950467	80172279	1059	87	247755	0.62464	0.2661	MSH3
ENSG00000204174	10	47083534	47088320	2	1	247755	0.62455	0.26613	NPY4R
ENSG00000125755	19	46318668	46366548	313	33	247755	0.62402	0.26631	SYMPK
ENSG00000158483	11	71498556	71512282	164	25	247755	0.62379	0.26638	FAM86C1
ENSG00000167394	16	31072164	31085641	58	17	247755	0.62373	0.2664	ZNF668
ENSG00000142937	1	45240923	45244451	12	7	247755	0.62351	0.26647	RPS8
ENSG00000196533	1	206238872	206288647	160	36	247755	0.62346	0.26649	C1orf186
ENSG00000108479	17	73747675	73761792	46	23	247755	0.62347	0.26649	GALK1
ENSG00000135636	2	71680852	71913898	1492	223	247755	0.62335	0.26653	DYSF
ENSG00000102543	13	49822047	49867618	139	27	247755	0.62304	0.26663	CDADC1
ENSG00000070718	8	42010464	42029191	93	22	247755	0.623	0.26664	AP3M2
ENSG00000184224	11	67370351	67374177	15	8	247755	0.62246	0.26682	C11orf72
ENSG00000184787	21	46188955	46221934	162	41	247755	0.62243	0.26683	UBE2G2
ENSG00000170803	11	6806248	6807245	11	4	247755	0.62231	0.26687	OR2AG1
ENSG00000110274	11	117185273	117283984	375	65	247755	0.62223	0.2669	CEP164
ENSG00000184178	4	53739149	54232242	2484	185	247755	0.62219	0.26691	SCFD2
ENSG00000185551	15	96869167	96883492	22	11	247755	0.62211	0.26693	NR2F2
ENSG00000105429	19	42829761	42882921	149	19	247755	0.62167	0.26708	MEGF8
ENSG00000154743	3	12525931	12581122	370	38	247755	0.62143	0.26716	TSEN2
ENSG00000266714	17	73584139	73622929	290	62	247755	0.62139	0.26717	MYO15B
ENSG00000141577	17	79163393	79196799	308	57	247755	0.62139	0.26717	AZI1
ENSG00000173153	11	64073044	64084215	25	12	247755	0.62127	0.26721	ESRRA
ENSG00000128590	7	108210012	108215294	21	9	247755	0.62117	0.26725	DNAJB9
ENSG00000267845	9	139219089	139219640	2	1	247755	0.62065	0.26742	DKFZP434A062
ENSG00000177363	11	62453874	62457371	12	6	247755	0.62037	0.26751	LRRN4CL
ENSG00000263809	17	8271956	8286505	62	20	247755	0.62031	0.26753	RP11-849F2.7
ENSG00000077498	11	88910620	89028927	790	79	247755	0.6202	0.26756	TYR
ENSG00000188672	1	25688740	25756683	354	45	247755	0.62005	0.26761	RHCE
ENSG00000144306	2	175260458	175294303	184	21	247755	0.62005	0.26761	SCRN3
ENSG00000134982	5	112043195	112181936	604	92	247755	0.62001	0.26763	APC
ENSG00000112159	6	90352218	90529442	600	78	247755	0.61994	0.26765	MDN1
ENSG00000171858	20	60962172	60963576	8	4	247755	0.61993	0.26765	RPS21
ENSG00000196411	7	100400187	100425121	138	34	247755	0.6199	0.26766	EPHB4
ENSG00000126368	17	38249040	38256978	22	10	247755	0.61989	0.26766	NR1D1
ENSG00000091879	8	6357172	6420930	643	89	247755	0.61971	0.26772	ANGPT2
ENSG00000117479	1	169433147	169455241	71	25	247755	0.61946	0.26781	SLC19A2
ENSG00000171557	4	155525286	155534119	21	9	247755	0.61935	0.26784	FGG
ENSG00000100650	14	70193617	70238722	186	57	247755	0.61936	0.26784	SRSF5
ENSG00000090621	1	40026488	40042462	52	19	247755	0.61927	0.26787	PABPC4
ENSG00000168546	8	21547915	21669869	425	128	247755	0.61904	0.26795	GFRA2
ENSG00000076382	17	26904588	26926297	36	22	247755	0.61891	0.26799	SPAG5
ENSG00000127377	7	151125921	151137899	63	27	247755	0.61872	0.26805	CRYGN
ENSG00000162994	2	55401927	55459699	257	40	247755	0.61867	0.26807	CLHC1
ENSG00000051180	15	40986972	41024354	125	31	247755	0.61865	0.26807	RAD51
ENSG00000197701	4	53179	88099	42	8	247755	0.61838	0.26816	ZNF595
ENSG00000112578	6	41888926	41900784	70	28	247755	0.61789	0.26832	BYSL
ENSG00000165959	14	95648277	95786243	829	108	247755	0.61775	0.26837	CLMN
ENSG00000204913	17	38097727	38101000	17	8	247755	0.61772	0.26838	LRRC3C
ENSG00000109390	4	140188034	140223705	119	29	247755	0.61711	0.26858	NDUFC1
ENSG00000008735	22	51039114	51052409	85	21	247755	0.61704	0.26861	MAPK8IP2
ENSG00000260371	16	69368994	69390209	100	31	247755	0.61689	0.26865	RP11-343C2.9
ENSG00000213551	10	74943120	75008620	253	17	247755	0.61687	0.26866	DNAJC9
ENSG00000132128	1	46726868	46769280	155	18	247755	0.61623	0.26887	LRRC41
ENSG00000092445	15	41849873	41871536	69	21	247755	0.61613	0.2689	TYRO3
ENSG00000159403	12	7187513	7245203	16	10	247755	0.61578	0.26902	C1R
ENSG00000089692	12	6881678	6887621	18	11	247755	0.61547	0.26912	LAG3
ENSG00000187147	1	44870866	45117396	1142	211	247755	0.6153	0.26918	RNF220
ENSG00000104290	8	28351729	28431775	401	40	247755	0.61518	0.26922	FZD3
ENSG00000174672	11	1411129	1483919	552	88	247755	0.61516	0.26922	BRSK2
ENSG00000152192	13	79172497	79177673	12	7	247755	0.61505	0.26926	POU4F1
ENSG00000165724	9	140476531	140484942	44	13	247755	0.61489	0.26931	ZMYND19
ENSG00000134668	1	32256023	32281652	99	39	247755	0.61416	0.26955	SPOCD1
ENSG00000128908	15	41271078	41408552	380	45	247755	0.61396	0.26962	INO80
ENSG00000263155	15	57884139	57977562	626	85	247755	0.61393	0.26963	MYZAP
ENSG00000189320	7	135413096	135433594	83	25	247755	0.61387	0.26965	FAM180A
ENSG00000076650	19	33571786	33621448	268	33	247755	0.61347	0.26978	GPATCH1
ENSG00000268367	12	57810198	57810536	1	1	247755	0.61312	0.2699	AC126614.1
ENSG00000171490	16	11929056	11945442	79	21	247755	0.61311	0.2699	RSL1D1
ENSG00000042304	2	228474806	228498036	235	30	247755	0.61305	0.26992	C2orf83
ENSG00000146828	7	100424442	100464631	197	44	247755	0.61283	0.26999	SLC12A9
ENSG00000068078	4	1795034	1810599	98	30	247755	0.61241	0.27013	FGFR3
ENSG00000116176	16	1271651	1275257	47	18	247755	0.6122	0.2702	TPSG1
ENSG00000164683	8	80676245	80680098	12	6	247755	0.61211	0.27023	HEY1
ENSG00000143633	1	231359509	231376933	57	22	247755	0.612	0.27027	C1orf131
ENSG00000078399	7	27202054	27210117	29	16	247755	0.61199	0.27027	HOXA9
ENSG00000167618	19	55009100	55021897	119	43	247755	0.61181	0.27033	LAIR2
ENSG00000006432	14	71189243	71276251	511	67	247755	0.61175	0.27035	MAP3K9
ENSG00000109771	4	186285032	186317053	183	49	247755	0.61167	0.27038	LRP2BP
ENSG00000115290	2	165349322	165478358	419	86	247755	0.61155	0.27042	GRB14
ENSG00000114853	3	42695176	42709072	56	21	247755	0.61154	0.27042	ZBTB47
ENSG00000092931	17	74731947	74777531	223	42	247755	0.61151	0.27043	MFSD11
ENSG00000125037	3	10004221	10052800	236	19	247755	0.61135	0.27049	EMC3
ENSG00000162972	2	200820040	200873263	165	36	247755	0.61131	0.2705	C2orf47
ENSG00000181722	3	114056941	114866118	3101	264	247755	0.61096	0.27061	ZBTB20
ENSG00000102879	16	30194148	30200397	11	7	247755	0.61072	0.27069	CORO1A
ENSG00000114554	3	126707437	126756235	240	43	247755	0.6107	0.2707	PLXNA1
ENSG00000256771	19	19976695	20005483	141	27	247755	0.61046	0.27078	ZNF253
ENSG00000106070	7	50657760	50861159	1152	104	247755	0.61034	0.27082	GRB10
ENSG00000197629	11	58975983	58980424	10	5	247755	0.61027	0.27084	MPEG1
ENSG00000125257	13	95672083	95953687	1811	221	247755	0.61012	0.27089	ABCC4
ENSG00000075886	2	132233666	132240507	51	9	247755	0.61007	0.27091	TUBA3D
ENSG00000110427	11	33563618	33695648	610	124	247755	0.60978	0.271	KIAA1549L
ENSG00000139352	12	103351464	103354294	12	8	247755	0.60956	0.27108	ASCL1
ENSG00000135373	11	34642640	34682604	121	49	247755	0.60949	0.2711	EHF
ENSG00000170348	14	75598173	75643334	192	34	247755	0.60938	0.27114	TMED10
ENSG00000141232	17	48939584	48945339	6	4	247755	0.60938	0.27114	TOB1
ENSG00000172554	2	946554	1371385	3620	217	247755	0.60887	0.27131	SNTG2
ENSG00000087903	19	5993175	6199583	1249	100	247755	0.6088	0.27133	RFX2
ENSG00000168907	15	42433332	42448839	115	37	247755	0.60876	0.27134	PLA2G4F
ENSG00000137767	15	45923346	45983492	408	79	247755	0.6084	0.27146	SQRDL
ENSG00000172426	6	43612783	43640336	170	32	247755	0.6082	0.27153	RSPH9
ENSG00000125779	20	3869486	3907605	222	43	247755	0.60788	0.27163	PANK2
ENSG00000030304	9	113431051	113563859	563	109	247755	0.60777	0.27167	MUSK
ENSG00000143799	1	226548392	226595780	264	34	247755	0.60775	0.27168	PARP1
ENSG00000197459	6	26251879	26252303	1	1	247755	0.60768	0.2717	HIST1H2BH
ENSG00000113649	5	145826874	145891524	159	35	247755	0.60765	0.27171	TCERG1
ENSG00000198707	12	88442793	88535993	357	42	247755	0.60757	0.27174	CEP290
ENSG00000172409	11	57416465	57429340	50	16	247755	0.60741	0.27179	CLP1
ENSG00000187193	16	56716336	56718108	15	8	247755	0.60728	0.27183	MT1X
ENSG00000140488	15	72577068	72612470	150	23	247755	0.6072	0.27186	CELF6
ENSG00000143401	1	150190717	150208504	82	18	247755	0.60718	0.27187	ANP32E
ENSG00000126883	9	134000948	134110057	380	42	247755	0.60716	0.27187	NUP214
ENSG00000174111	17	36508111	36556019	194	42	247755	0.60714	0.27188	SOCS7
ENSG00000172123	17	33738079	33760302	149	29	247755	0.60709	0.2719	SLFN12
ENSG00000090487	15	65255362	65282648	171	31	247755	0.607	0.27193	SPG21
ENSG00000114013	3	121774213	121839983	233	61	247755	0.6068	0.27199	CD86
ENSG00000132109	11	4406127	4414926	63	19	247755	0.6068	0.27199	TRIM21
ENSG00000130222	9	92219928	92221470	9	4	247755	0.60674	0.27201	GADD45G
ENSG00000157184	1	53662101	53679869	62	20	247755	0.60659	0.27206	CPT2
ENSG00000138433	2	175212750	175260443	200	41	247755	0.60633	0.27215	CIR1
ENSG00000137133	9	35812957	35815351	6	4	247755	0.60624	0.27218	HINT2
ENSG00000108518	17	4848947	4852356	25	14	247755	0.60602	0.27225	PFN1
ENSG00000172154	11	55860753	55861762	9	2	247755	0.60582	0.27232	OR8I2
ENSG00000186235	2	239133193	239140318	49	12	247755	0.60554	0.27241	AC016757.3
ENSG00000163116	4	98105244	99064391	5100	148	247755	0.60555	0.27241	STPG2
ENSG00000221954	11	50003009	50004071	3	2	247755	0.60536	0.27247	OR4C12
ENSG00000111537	12	68548548	68553527	13	5	247755	0.60537	0.27247	IFNG
ENSG00000188167	3	33131913	33138293	26	10	247755	0.60507	0.27257	TMPPE
ENSG00000197170	17	65334032	65362743	67	24	247755	0.60475	0.27267	PSMD12
ENSG00000152076	2	130896860	130902707	38	13	247755	0.60473	0.27268	CCDC74B
ENSG00000164163	4	146019084	146050331	65	19	247755	0.60439	0.27279	ABCE1
ENSG00000258941	14	39703106	39820397	694	85	247755	0.60434	0.27281	RP11-407N17.3
ENSG00000138079	2	44502599	44548633	346	57	247755	0.60403	0.27291	SLC3A1
ENSG00000108839	17	6899384	6914055	74	17	247755	0.60384	0.27297	ALOX12
ENSG00000103534	16	19421818	19510435	537	78	247755	0.60383	0.27298	TMC5
ENSG00000171227	2	120187477	120196096	80	24	247755	0.60371	0.27302	TMEM37
ENSG00000083223	9	88902648	88969369	221	36	247755	0.60357	0.27306	ZCCHC6
ENSG00000241644	7	30737601	30797218	303	86	247755	0.60297	0.27326	INMT
ENSG00000012963	14	93673401	93695561	136	31	247755	0.60293	0.27328	UBR7
ENSG00000141449	18	18822203	19105378	715	77	247755	0.60275	0.27334	GREB1L
ENSG00000178952	16	28853732	28857729	14	5	247755	0.60271	0.27335	TUFM
ENSG00000167670	19	4402659	4445015	162	26	247755	0.60271	0.27335	CHAF1A
ENSG00000177971	15	75931426	75941047	26	14	247755	0.60262	0.27338	IMP3
ENSG00000160949	8	145654165	145669827	96	15	247755	0.60257	0.2734	TONSL
ENSG00000170852	7	32907784	32933743	122	24	247755	0.60235	0.27347	KBTBD2
ENSG00000140416	15	63334831	63364114	153	39	247755	0.60231	0.27348	TPM1
ENSG00000182325	8	145579091	145583036	18	7	247755	0.60228	0.27349	FBXL6
ENSG00000083896	4	69176105	69215807	148	26	247755	0.60213	0.27354	YTHDC1
ENSG00000223417	11	89644279	89654935	11	4	247755	0.60214	0.27354	TRIM49D1
ENSG00000198799	1	113615831	113674882	188	41	247755	0.6021	0.27356	LRIG2
ENSG00000234511	5	169659451	169679579	48	20	247755	0.60197	0.2736	C5orf58
ENSG00000116473	1	112084840	112259313	946	125	247755	0.6019	0.27362	RAP1A
ENSG00000102996	16	58059470	58080805	64	30	247755	0.60191	0.27362	MMP15
ENSG00000166548	16	66541906	66586447	175	23	247755	0.60189	0.27362	TK2
ENSG00000105991	7	27132612	27135615	10	7	247755	0.6017	0.27369	HOXA1
ENSG00000165102	8	42995556	43057998	203	30	247755	0.60169	0.27369	HGSNAT
ENSG00000187510	12	93115281	93166231	244	52	247755	0.60166	0.2737	PLEKHG7
ENSG00000148798	10	105036920	105050108	55	17	247755	0.60162	0.27371	INA
ENSG00000170498	1	204159469	204165614	41	10	247755	0.6016	0.27372	KISS1
ENSG00000153002	3	148508889	148577974	386	81	247755	0.60158	0.27373	CPB1
ENSG00000253110	5	171200656	171201743	10	6	247755	0.60147	0.27377	CTB-78H18.1
ENSG00000170632	7	102715328	102740205	138	21	247755	0.60106	0.2739	ARMC10
ENSG00000165556	13	28536274	28545276	19	9	247755	0.6006	0.27405	CDX2
ENSG00000189283	3	59735036	61237133	10191	567	247755	0.60036	0.27413	FHIT
ENSG00000166337	11	6627526	6633898	32	11	247755	0.60022	0.27418	TAF10
ENSG00000121879	3	178865902	178957881	363	41	247755	0.60006	0.27423	PIK3CA
ENSG00000167751	19	51364824	51383823	102	34	247755	0.59959	0.27439	KLK2
ENSG00000156206	15	81299374	81441516	651	105	247755	0.59913	0.27454	C15orf26
ENSG00000196387	12	133656424	133684130	14	8	247755	0.5991	0.27455	ZNF140
ENSG00000180035	16	30389427	30411429	73	21	247755	0.59871	0.27468	ZNF48
ENSG00000115459	2	85581517	85618875	187	42	247755	0.59867	0.2747	ELMOD3
ENSG00000111728	12	22216707	22589975	1962	209	247755	0.59863	0.27471	ST8SIA1
ENSG00000122585	7	24323782	24331484	61	20	247755	0.59852	0.27475	NPY
ENSG00000125384	14	52781023	52795324	65	14	247755	0.59847	0.27476	PTGER2
ENSG00000178163	4	10441498	10459034	101	29	247755	0.59846	0.27477	ZNF518B
ENSG00000165895	11	100558384	100862668	1987	173	247755	0.59841	0.27478	ARHGAP42
ENSG00000174370	11	128769460	128775930	44	19	247755	0.59804	0.27491	C11orf45
ENSG00000189013	19	55236002	55325972	139	26	247755	0.59794	0.27494	KIR2DL4
ENSG00000162598	1	60452941	60539442	365	79	247755	0.5977	0.27502	C1orf87
ENSG00000130755	19	39818993	39833012	69	20	247755	0.59757	0.27506	GMFG
ENSG00000078369	1	1716729	1822495	378	31	247755	0.59756	0.27507	GNB1
ENSG00000153993	7	84624869	84816171	827	139	247755	0.59725	0.27517	SEMA3D
ENSG00000196396	20	49126891	49201299	277	63	247755	0.59721	0.27518	PTPN1
ENSG00000125870	20	16710606	16722421	59	20	247755	0.5972	0.27519	SNRPB2
ENSG00000176244	10	15119522	15130775	109	28	247755	0.59612	0.27555	ACBD7
ENSG00000262543	6	138699042	138704212	40	5	247755	0.5961	0.27556	RP3-422G23.4
ENSG00000142798	1	22148738	22263790	623	112	247755	0.59578	0.27566	HSPG2
ENSG00000149257	11	75273101	75283828	35	9	247755	0.59579	0.27566	SERPINH1
ENSG00000115380	2	56093102	56151274	325	63	247755	0.59559	0.27572	EFEMP1
ENSG00000172775	16	57186378	57220028	161	33	247755	0.59552	0.27575	FAM192A
ENSG00000183018	17	4402133	4442330	185	59	247755	0.59549	0.27576	SPNS2
ENSG00000267680	19	44598492	44612479	103	20	247755	0.59545	0.27577	ZNF224
ENSG00000148950	11	31453948	31531192	202	32	247755	0.59525	0.27584	IMMP1L
ENSG00000187569	12	7864050	7870155	45	17	247755	0.595	0.27592	DPPA3
ENSG00000128609	7	123177051	123198309	76	22	247755	0.59491	0.27595	NDUFA5
ENSG00000198863	17	41132582	41145707	47	10	247755	0.59476	0.276	RUNDC1
ENSG00000055208	6	149539777	149732749	1185	142	247755	0.59468	0.27603	TAB2
ENSG00000125879	20	16729003	16750707	110	41	247755	0.59454	0.27607	OTOR
ENSG00000189337	1	14925200	15444539	2896	387	247755	0.59454	0.27608	KAZN
ENSG00000257327	12	104235229	104238442	12	5	247755	0.59445	0.27611	RP11-650K20.3
ENSG00000100142	22	38348614	38437922	316	32	247755	0.5944	0.27612	POLR2F
ENSG00000182944	22	29663998	29696515	110	43	247755	0.59418	0.2762	EWSR1
ENSG00000251322	22	51112843	51171726	227	68	247755	0.59386	0.2763	SHANK3
ENSG00000189180	10	38299578	38354016	226	34	247755	0.59374	0.27634	ZNF33A
ENSG00000163155	1	151132224	151138424	19	11	247755	0.59365	0.27637	LYSMD1
ENSG00000103351	16	3550924	3589048	273	34	247755	0.59346	0.27644	CLUAP1
ENSG00000054282	1	243419320	243663394	998	153	247755	0.59334	0.27648	SDCCAG8
ENSG00000087008	4	8368009	8442450	552	80	247755	0.59334	0.27648	ACOX3
ENSG00000185480	12	102513956	102591298	300	40	247755	0.5933	0.27649	PARPBP
ENSG00000235173	8	145192672	145195746	1	1	247755	0.59267	0.2767	FAM203A
ENSG00000169432	2	167051695	167232503	1084	121	247755	0.59256	0.27674	SCN9A
ENSG00000124467	19	43256838	43359843	413	52	247755	0.59242	0.27679	PSG8
ENSG00000104833	19	6494330	6502859	35	11	247755	0.59235	0.27681	TUBB4A
ENSG00000179284	19	13075973	13085567	26	14	247755	0.5923	0.27683	DAND5
ENSG00000184647	8	10383056	10411676	288	51	247755	0.59211	0.27689	PRSS55
ENSG00000131626	11	70116806	70230509	455	64	247755	0.59184	0.27698	PPFIA1
ENSG00000204843	2	74588281	74619214	143	26	247755	0.59167	0.27704	DCTN1
ENSG00000130638	22	46067678	46241187	795	100	247755	0.59142	0.27712	ATXN10
ENSG00000176222	19	44376515	44405537	173	26	247755	0.59135	0.27714	ZNF404
ENSG00000171681	12	14518610	14651697	609	75	247755	0.59111	0.27722	ATF7IP
ENSG00000164970	9	34398182	34458568	305	54	247755	0.59086	0.27731	FAM219A
ENSG00000186452	12	51236703	51281667	254	30	247755	0.59077	0.27734	TMPRSS12
ENSG00000182208	11	1490687	1522477	165	25	247755	0.59058	0.2774	MOB2
ENSG00000104856	19	45504688	45541452	158	51	247755	0.59056	0.27741	RELB
ENSG00000115233	2	162164549	162268228	218	47	247755	0.59049	0.27743	PSMD14
ENSG00000173930	5	101569690	101632253	417	64	247755	0.59045	0.27744	SLCO4C1
ENSG00000129460	14	23938897	23979071	166	29	247755	0.59036	0.27747	NGDN
ENSG00000128578	7	129074274	129128240	211	35	247755	0.59031	0.27749	STRIP2
ENSG00000160961	19	14800613	14844558	268	48	247755	0.59021	0.27753	ZNF333
ENSG00000213064	1	168195176	168222263	152	30	247755	0.59012	0.27755	SFT2D2
ENSG00000248487	3	52005442	52015212	49	14	247755	0.5901	0.27756	ABHD14A
ENSG00000215421	18	72265106	72777627	1777	187	247755	0.59003	0.27759	ZNF407
ENSG00000154035	17	21142183	21156722	85	31	247755	0.58989	0.27763	C17orf103
ENSG00000144445	2	210886147	211036107	438	74	247755	0.5898	0.27766	KANSL1L
ENSG00000158716	1	159750722	159752333	2	1	247755	0.58977	0.27767	DUSP23
ENSG00000124226	20	48552948	48570429	100	25	247755	0.58947	0.27777	RNF114
ENSG00000044090	6	43005355	43021683	54	18	247755	0.58938	0.2778	CUL7
ENSG00000144674	3	37284668	37408242	649	73	247755	0.58937	0.27781	GOLGA4
ENSG00000100433	14	88649113	88793251	791	140	247755	0.58933	0.27782	KCNK10
ENSG00000170419	7	54610018	54638773	178	37	247755	0.58902	0.27792	VSTM2A
ENSG00000132130	17	35294084	35301917	24	8	247755	0.58888	0.27797	LHX1
ENSG00000132155	3	12625100	12705725	492	56	247755	0.58886	0.27798	RAF1
ENSG00000011275	7	5659678	5821370	1029	71	247755	0.5888	0.278	RNF216
ENSG00000004776	19	36245469	36248980	12	7	247755	0.58878	0.278	HSPB6
ENSG00000204930	9	35816388	35828744	51	19	247755	0.58826	0.27818	FAM221B
ENSG00000183671	2	207040040	207082771	204	43	247755	0.58815	0.27821	GPR1
ENSG00000136827	9	132575223	132586413	54	15	247755	0.58818	0.27821	TOR1A
ENSG00000186088	7	76940068	77045717	552	73	247755	0.58791	0.2783	GSAP
ENSG00000083807	19	58990879	59023780	129	31	247755	0.58778	0.27834	SLC27A5
ENSG00000162222	11	62495541	62507765	65	15	247755	0.5874	0.27847	TTC9C
ENSG00000130299	19	17445729	17453544	41	11	247755	0.58731	0.2785	GTPBP3
ENSG00000143149	1	165631453	165668100	253	35	247755	0.58694	0.27862	ALDH9A1
ENSG00000162735	1	160246602	160256138	40	16	247755	0.58677	0.27868	PEX19
ENSG00000133392	16	15797029	15950890	943	159	247755	0.5866	0.27874	MYH11
ENSG00000186895	11	69624992	69633792	76	16	247755	0.58653	0.27876	FGF3
ENSG00000235478	22	17602476	17612994	57	22	247755	0.58651	0.27876	AC006946.15
ENSG00000167671	19	4444996	4457819	53	16	247755	0.58636	0.27882	UBXN6
ENSG00000165272	9	33441152	33447609	29	16	247755	0.58629	0.27884	AQP3
ENSG00000163521	2	220101328	220110200	40	18	247755	0.58603	0.27893	GLB1L
ENSG00000133195	17	70642088	71088851	2596	324	247755	0.58601	0.27893	SLC39A11
ENSG00000167748	19	51322404	51327043	33	11	247755	0.58591	0.27897	KLK1
ENSG00000222000	2	98947852	98972468	139	31	247755	0.5854	0.27914	AC092675.3
ENSG00000110315	11	10533225	10562777	183	33	247755	0.58528	0.27918	RNF141
ENSG00000013306	17	42396993	42402238	25	14	247755	0.58528	0.27918	SLC25A39
ENSG00000271793	6	86267696	86324952	199	49	247755	0.58511	0.27924	RP11-321N4.5
ENSG00000185087	15	98980391	99057611	383	72	247755	0.58502	0.27927	FAM169B
ENSG00000135502	12	58013310	58019934	29	9	247755	0.58481	0.27934	SLC26A10
ENSG00000242498	15	90443159	90456188	33	18	247755	0.58468	0.27938	C15orf38
ENSG00000100146	22	38366693	38383429	54	15	247755	0.58456	0.27942	SOX10
ENSG00000041357	15	78832747	78841604	51	12	247755	0.58455	0.27943	PSMA4
ENSG00000134333	11	18415935	18429972	78	10	247755	0.58449	0.27944	LDHA
ENSG00000213190	1	151030234	151040970	40	16	247755	0.58447	0.27945	MLLT11
ENSG00000233412	3	97887544	97888485	17	8	247755	0.58433	0.2795	OR5H15
ENSG00000244242	11	1753640	1771821	73	20	247755	0.58418	0.27955	IFITM10
ENSG00000049449	11	31833939	32127301	1414	204	247755	0.58412	0.27957	RCN1
ENSG00000198877	11	55540914	55541858	4	2	247755	0.58412	0.27957	OR5D13
ENSG00000174652	19	9523272	9546254	131	19	247755	0.58413	0.27957	ZNF266
ENSG00000152779	10	91190051	91316398	508	107	247755	0.58386	0.27966	SLC16A12
ENSG00000144034	2	73956231	73964527	35	10	247755	0.58377	0.27969	TPRKB
ENSG00000196704	17	66243715	66253297	54	18	247755	0.58328	0.27985	AMZ2
ENSG00000180767	3	126243126	126262134	142	31	247755	0.58288	0.27999	CHST13
ENSG00000141279	17	45600308	45700642	287	46	247755	0.58271	0.28004	NPEPPS
ENSG00000162976	2	11295324	11319000	176	43	247755	0.5827	0.28005	PQLC3
ENSG00000170558	18	25530930	25757410	821	131	247755	0.5827	0.28005	CDH2
ENSG00000163362	1	200860176	200884863	103	32	247755	0.58226	0.28019	C1orf106
ENSG00000058335	15	79252289	79383115	450	124	247755	0.58226	0.2802	RASGRF1
ENSG00000180269	16	20042807	20085239	238	42	247755	0.58222	0.28021	GPR139
ENSG00000153976	17	13399006	13505244	608	120	247755	0.58218	0.28022	HS3ST3A1
ENSG00000255587	6	36683256	36699870	90	26	247755	0.58198	0.28029	RAB44
ENSG00000187109	12	76438670	76478813	168	27	247755	0.58199	0.28029	NAP1L1
ENSG00000111653	12	6759446	6772314	54	15	247755	0.58165	0.2804	ING4
ENSG00000001561	6	46097730	46114436	68	10	247755	0.58162	0.28041	ENPP4
ENSG00000156256	21	30396950	30426809	108	32	247755	0.58163	0.28041	USP16
ENSG00000212938	21	31964759	31965394	3	1	247755	0.58127	0.28053	KRTAP6-3
ENSG00000154646	21	19641433	19858197	1017	165	247755	0.58109	0.28059	TMPRSS15
ENSG00000149932	16	29952206	29984373	81	26	247755	0.58105	0.2806	TMEM219
ENSG00000075426	2	28615315	28640179	75	25	247755	0.58079	0.28069	FOSL2
ENSG00000196242	1	247693434	247697141	33	13	247755	0.58078	0.2807	OR2C3
ENSG00000165152	9	104235453	104295819	286	54	247755	0.58062	0.28075	TMEM246
ENSG00000175600	7	40174575	40900362	2621	212	247755	0.58043	0.28081	SUGCT
ENSG00000148288	9	136028340	136039332	84	29	247755	0.58033	0.28085	GBGT1
ENSG00000175216	11	46764598	46867847	314	48	247755	0.5803	0.28085	CKAP5
ENSG00000103064	16	68298433	68335722	144	33	247755	0.58011	0.28092	SLC7A6
ENSG00000141161	17	33474836	33516364	204	54	247755	0.58008	0.28093	UNC45B
ENSG00000137817	15	72533522	72565340	111	25	247755	0.58006	0.28094	PARP6
ENSG00000250038	4	28363901	28404486	276	44	247755	0.57992	0.28098	RP11-180C1.1
ENSG00000058799	1	54317392	54356407	211	37	247755	0.57985	0.28101	YIPF1
ENSG00000185559	14	101192042	101201539	38	19	247755	0.57978	0.28103	DLK1
ENSG00000120948	1	11072414	11085796	56	21	247755	0.57962	0.28108	TARDBP
ENSG00000197953	3	151451704	151479127	130	28	247755	0.57954	0.28111	AADACL2
ENSG00000138115	10	96796530	96829254	258	38	247755	0.5794	0.28116	CYP2C8
ENSG00000205502	15	62455734	62457482	7	4	247755	0.57926	0.28121	C2CD4B
ENSG00000174891	3	157823644	158263519	2382	84	247755	0.5791	0.28126	RSRC1
ENSG00000171051	19	52248425	52307363	395	83	247755	0.57867	0.28141	FPR1
ENSG00000151623	4	148999913	149365850	1640	206	247755	0.57852	0.28146	NR3C2
ENSG00000151572	12	101111304	101522419	2064	209	247755	0.57849	0.28147	ANO4
ENSG00000269169	19	999601	999952	2	1	247755	0.57846	0.28148	AC004528.1
ENSG00000198597	19	30719197	31204445	2133	291	247755	0.57833	0.28152	ZNF536
ENSG00000125637	2	113914902	113966973	221	68	247755	0.5781	0.2816	PSD4
ENSG00000173262	12	7965108	8043744	426	97	247755	0.57803	0.28162	SLC2A14
ENSG00000189134	6	28227098	28228736	11	7	247755	0.57801	0.28163	NKAPL
ENSG00000105996	7	27139721	27142430	4	2	247755	0.57755	0.28179	HOXA2
ENSG00000110046	11	64662007	64684722	123	21	247755	0.57747	0.28181	ATG2A
ENSG00000150756	5	10226442	10250009	175	33	247755	0.5772	0.2819	FAM173B
ENSG00000137267	6	3153903	3157760	13	8	247755	0.57712	0.28193	TUBB2A
ENSG00000137055	9	26904081	26947461	289	38	247755	0.57711	0.28193	PLAA
ENSG00000168903	5	180415845	180433727	63	20	247755	0.57703	0.28196	BTNL3
ENSG00000206013	11	298200	299526	10	5	247755	0.57671	0.28207	IFITM5
ENSG00000186407	17	72606026	72619897	95	26	247755	0.57662	0.2821	CD300E
ENSG00000185437	21	40817781	40887433	380	57	247755	0.57661	0.2821	SH3BGR
ENSG00000088256	19	3094408	3124002	168	35	247755	0.5764	0.28217	GNA11
ENSG00000149506	11	60635035	60643166	30	14	247755	0.57611	0.28227	ZP1
ENSG00000196199	13	20207788	20247599	191	33	247755	0.57596	0.28232	MPHOSPH8
ENSG00000115963	2	151324709	151395525	266	64	247755	0.5757	0.28241	RND3
ENSG00000105677	19	36036497	36038428	11	7	247755	0.57525	0.28256	TMEM147
ENSG00000107614	10	17184253	17244053	467	47	247755	0.57523	0.28257	TRDMT1
ENSG00000158458	5	139226364	139422884	772	118	247755	0.57512	0.2826	NRG2
ENSG00000107018	9	5334969	5339873	23	9	247755	0.57509	0.28262	RLN1
ENSG00000162695	1	101361632	101447309	402	46	247755	0.57497	0.28266	SLC30A7
ENSG00000142669	1	26605667	26608007	11	5	247755	0.57491	0.28268	SH3BGRL3
ENSG00000144468	2	227700297	227863931	637	61	247755	0.57472	0.28274	RHBDD1
ENSG00000107099	9	214854	465259	1894	215	247755	0.57473	0.28274	DOCK8
ENSG00000175470	10	133747955	133773331	87	13	247755	0.57468	0.28275	PPP2R2D
ENSG00000171121	3	178957530	178984790	194	30	247755	0.5745	0.28281	KCNMB3
ENSG00000268403	11	9481747	9482010	2	1	247755	0.57416	0.28293	AC132192.1
ENSG00000101665	18	46446223	46477081	137	48	247755	0.57382	0.28304	SMAD7
ENSG00000158786	1	20465819	20476879	30	16	247755	0.57377	0.28306	PLA2G2F
ENSG00000083635	13	45513384	45563618	125	34	247755	0.57375	0.28307	NUFIP1
ENSG00000167930	16	284545	319942	234	46	247755	0.57356	0.28313	ITFG3
ENSG00000116752	1	115110178	115124260	52	16	247755	0.57337	0.2832	BCAS2
ENSG00000154263	17	67143355	67240987	448	57	247755	0.57335	0.2832	ABCA10
ENSG00000168813	19	32836500	32878573	146	38	247755	0.57312	0.28328	ZNF507
ENSG00000169554	2	145141648	145282147	338	93	247755	0.57291	0.28335	ZEB2
ENSG00000183309	8	144718183	144735900	90	23	247755	0.5729	0.28336	ZNF623
ENSG00000110011	11	63997750	64001758	13	7	247755	0.57288	0.28336	DNAJC4
ENSG00000136688	2	113730780	113743242	50	17	247755	0.5726	0.28346	IL36G
ENSG00000138434	2	182756560	182795465	152	30	247755	0.5725	0.28349	SSFA2
ENSG00000205030	11	55594695	55595630	10	4	247755	0.5718	0.28373	OR5L2
ENSG00000137824	15	41028082	41048049	80	22	247755	0.57181	0.28373	RMDN3
ENSG00000137877	15	42140345	42186275	260	65	247755	0.57146	0.28384	SPTBN5
ENSG00000165621	13	97637973	97646984	51	17	247755	0.57145	0.28385	OXGR1
ENSG00000127920	7	93551011	93557922	29	13	247755	0.57131	0.28389	GNG11
ENSG00000144857	3	112929850	113006303	389	88	247755	0.57121	0.28393	BOC
ENSG00000126353	17	38710021	38721724	37	17	247755	0.57103	0.28399	CCR7
ENSG00000160633	19	5623046	5668489	145	26	247755	0.5707	0.2841	SAFB
ENSG00000174004	3	196366557	196388875	154	62	247755	0.57063	0.28413	NRROS
ENSG00000258945	14	85994943	85995730	4	2	247755	0.57061	0.28413	RP11-497E19.2
ENSG00000181873	1	228353516	228369958	76	23	247755	0.57036	0.28422	IBA57
ENSG00000174145	4	37245842	37451087	1284	180	247755	0.57035	0.28422	KIAA1239
ENSG00000158480	20	48519928	48532080	61	17	247755	0.57019	0.28427	SPATA2
ENSG00000214513	2	73429386	73439641	54	11	247755	0.57017	0.28428	NOTO
ENSG00000261934	5	140782520	140892546	498	73	247755	0.56986	0.28438	PCDHGA9
ENSG00000145920	5	175223313	175311023	352	87	247755	0.56987	0.28438	CPLX2
ENSG00000164951	8	94870035	94938294	378	59	247755	0.56984	0.28439	PDP1
ENSG00000164597	7	106842000	107204959	1524	76	247755	0.56965	0.28446	COG5
ENSG00000135392	12	56214744	56224608	32	16	247755	0.56952	0.2845	DNAJC14
ENSG00000062524	15	41795836	41806085	32	18	247755	0.56945	0.28453	LTK
ENSG00000012048	17	41196312	41277500	261	21	247755	0.56941	0.28454	BRCA1
ENSG00000084072	1	40157854	40229586	341	89	247755	0.56933	0.28457	PPIE
ENSG00000171236	19	4536421	4540486	25	9	247755	0.56933	0.28457	LRG1
ENSG00000148358	9	132815705	132902448	494	67	247755	0.5688	0.28475	GPR107
ENSG00000096696	6	7541808	7586950	236	54	247755	0.56866	0.2848	DSP
ENSG00000198590	3	37427760	37476988	251	56	247755	0.56849	0.28485	C3orf35
ENSG00000187556	19	13972877	13991571	81	34	247755	0.56848	0.28486	NANOS3
ENSG00000159723	16	67516474	67517716	4	2	247755	0.56831	0.28491	AGRP
ENSG00000130725	19	59067079	59070327	3	2	247755	0.56831	0.28491	UBE2M
ENSG00000171425	19	56146825	56156988	44	16	247755	0.56829	0.28492	ZNF581
ENSG00000154240	17	63631656	64188202	3065	125	247755	0.56812	0.28498	CEP112
ENSG00000185813	17	79858841	79869340	33	13	247755	0.56778	0.28509	PCYT2
ENSG00000133640	12	85430092	85657002	884	88	247755	0.56774	0.2851	LRRIQ1
ENSG00000119203	2	9563697	9613230	164	34	247755	0.56773	0.28511	CPSF3
ENSG00000167637	19	44331444	44353307	166	21	247755	0.56773	0.28511	ZNF283
ENSG00000187634	1	860260	879955	99	36	247755	0.56749	0.28519	SAMD11
ENSG00000161849	12	52771596	52779436	79	8	247755	0.56731	0.28525	KRT84
ENSG00000100784	14	91336799	91526980	991	121	247755	0.5672	0.28529	RPS6KA5
ENSG00000213965	19	33182867	33204702	111	21	247755	0.5671	0.28532	NUDT19
ENSG00000124610	6	26017260	26018040	10	6	247755	0.56704	0.28534	HIST1H1A
ENSG00000140829	16	72127461	72146811	75	13	247755	0.56673	0.28545	DHX38
ENSG00000104093	15	51739908	51915030	593	88	247755	0.56643	0.28555	DMXL2
ENSG00000164093	4	111538579	111563279	44	18	247755	0.56622	0.28562	PITX2
ENSG00000135002	9	79000433	79009433	58	20	247755	0.56606	0.28568	RFK
ENSG00000156787	8	124054208	124164393	590	97	247755	0.56598	0.2857	TBC1D31
ENSG00000188386	9	104353897	104357283	13	7	247755	0.56591	0.28573	PPP3R2
ENSG00000084764	2	27193480	27250064	177	25	247755	0.56576	0.28578	MAPRE3
ENSG00000172007	4	140374386	140397763	89	17	247755	0.56568	0.28581	RAB33B
ENSG00000137501	11	85405267	85522184	513	62	247755	0.56545	0.28588	SYTL2
ENSG00000264194	17	10048831	10050277	6	3	247755	0.56538	0.28591	AC000003.2
ENSG00000264116	18	73118967	73130995	35	16	247755	0.56513	0.28599	RP11-321M21.3
ENSG00000177301	1	111136202	111174096	98	37	247755	0.56502	0.28603	KCNA2
ENSG00000106479	7	149535456	149564568	142	44	247755	0.56493	0.28606	ZNF862
ENSG00000128928	15	40697686	40728146	162	23	247755	0.56487	0.28608	IVD
ENSG00000116459	1	111991486	112005395	74	19	247755	0.56482	0.2861	ATP5F1
ENSG00000141316	17	31297394	31324895	146	48	247755	0.5648	0.2861	SPACA3
ENSG00000156253	21	30376705	30391699	73	25	247755	0.56478	0.28611	RWDD2B
ENSG00000253958	8	8559448	8561616	25	4	247755	0.56448	0.28621	CLDN23
ENSG00000012660	6	53132196	53213947	440	44	247755	0.56447	0.28622	ELOVL5
ENSG00000164488	6	168693510	168720434	205	69	247755	0.56439	0.28625	DACT2
ENSG00000152359	5	74969949	75013313	277	24	247755	0.56428	0.28628	POC5
ENSG00000117148	1	18081808	18153558	311	54	247755	0.56407	0.28635	ACTL8
ENSG00000259642	15	80215113	80217194	23	11	247755	0.56379	0.28645	C15orf37
ENSG00000214686	3	51812580	51813009	3	2	247755	0.56358	0.28652	IQCF6
ENSG00000214253	7	100882739	100895597	78	12	247755	0.56341	0.28658	FIS1
ENSG00000221837	21	46047040	46048294	27	8	247755	0.5633	0.28661	KRTAP10-9
ENSG00000240857	2	18735989	18741946	23	14	247755	0.56326	0.28663	RDH14
ENSG00000076944	19	7701767	7712759	117	22	247755	0.56305	0.2867	STXBP2
ENSG00000007341	1	113066140	113163447	491	50	247755	0.56272	0.28681	ST7L
ENSG00000115760	2	32582096	32843966	1122	87	247755	0.5627	0.28682	BIRC6
ENSG00000239305	2	86830516	86850989	100	27	247755	0.56266	0.28683	RNF103
ENSG00000135372	11	34127149	34169217	201	30	247755	0.56255	0.28687	NAT10
ENSG00000164830	8	107282473	107764922	2073	183	247755	0.56207	0.28703	OXR1
ENSG00000205177	11	33719807	33722347	13	8	247755	0.56206	0.28704	C11orf91
ENSG00000133627	7	152456834	152552463	424	61	247755	0.5618	0.28713	ACTR3B
ENSG00000169972	1	1243947	1247057	14	8	247755	0.5617	0.28716	PUSL1
ENSG00000184182	2	238875469	238951236	408	38	247755	0.56165	0.28718	UBE2F
ENSG00000168016	3	36868311	36986548	522	72	247755	0.56162	0.28719	TRANK1
ENSG00000176020	3	49754267	49761349	16	10	247755	0.5611	0.28737	AMIGO3
ENSG00000100234	22	33197687	33259030	263	63	247755	0.56078	0.28747	TIMP3
ENSG00000181965	5	134869991	134871639	5	3	247755	0.56068	0.28751	NEUROG1
ENSG00000168612	20	44509866	44513905	16	9	247755	0.56066	0.28751	ZSWIM1
ENSG00000101441	20	23666277	23669677	38	12	247755	0.56043	0.28759	CST4
ENSG00000135387	11	34073230	34122703	281	23	247755	0.55988	0.28778	CAPRIN1
ENSG00000164185	5	121465208	121515312	167	67	247755	0.55983	0.2878	ZNF474
ENSG00000197444	10	50942689	50970425	112	30	247755	0.55973	0.28783	OGDHL
ENSG00000156427	5	170846660	170884627	122	42	247755	0.55965	0.28786	FGF18
ENSG00000129038	15	74218330	74244478	120	30	247755	0.5596	0.28788	LOXL1
ENSG00000115993	2	202241930	202316302	318	40	247755	0.55872	0.28818	TRAK2
ENSG00000163012	2	187692562	187713935	190	18	247755	0.55856	0.28823	ZSWIM2
ENSG00000136040	12	94542499	94701451	822	161	247755	0.55817	0.28836	PLXNC1
ENSG00000115368	2	190306159	190340291	281	17	247755	0.55798	0.28843	WDR75
ENSG00000138336	10	70320413	70454239	910	100	247755	0.55786	0.28847	TET1
ENSG00000015153	12	42550906	42632151	526	64	247755	0.55768	0.28853	YAF2
ENSG00000049540	7	73442119	73484237	99	26	247755	0.55758	0.28857	ELN
ENSG00000131386	3	16216156	16273499	293	63	247755	0.55745	0.28861	GALNT15
ENSG00000154165	3	98250743	98251960	8	4	247755	0.55729	0.28866	GPR15
ENSG00000143067	1	120162045	120190396	123	34	247755	0.55717	0.28871	ZNF697
ENSG00000197124	19	20107867	20150315	250	30	247755	0.5571	0.28873	ZNF682
ENSG00000186230	19	57946697	57956853	29	16	247755	0.55696	0.28878	ZNF749
ENSG00000165905	11	45943172	45950647	32	15	247755	0.55693	0.28879	GYLTL1B
ENSG00000221882	17	3181193	3182268	7	4	247755	0.5566	0.2889	OR3A2
ENSG00000120327	5	140602931	140605858	20	10	247755	0.55649	0.28894	PCDHB14
ENSG00000175866	17	79008948	79091232	615	123	247755	0.55632	0.28899	BAIAP2
ENSG00000151475	4	128651533	128695448	146	38	247755	0.55601	0.2891	SLC25A31
ENSG00000143847	1	202995626	203047868	193	65	247755	0.55565	0.28922	PPFIA4
ENSG00000221852	17	39182278	39183454	12	7	247755	0.55553	0.28927	KRTAP1-5
ENSG00000183784	9	213108	215893	21	11	247755	0.55548	0.28928	C9orf66
ENSG00000149658	20	61826781	61847586	111	25	247755	0.55548	0.28928	YTHDF1
ENSG00000143819	1	225997794	226033260	220	58	247755	0.55529	0.28935	EPHX1
ENSG00000112077	6	49572871	49604552	216	32	247755	0.55524	0.28937	RHAG
ENSG00000169925	9	136895427	136933657	268	49	247755	0.55451	0.28961	BRD3
ENSG00000155463	14	23235731	23241007	24	12	247755	0.55443	0.28964	OXA1L
ENSG00000108296	17	36956687	36981734	146	29	247755	0.55425	0.2897	CWC25
ENSG00000011422	19	44150247	44174699	180	49	247755	0.55411	0.28975	PLAUR
ENSG00000184056	15	91541646	91565833	211	44	247755	0.5536	0.28993	VPS33B
ENSG00000181322	3	137980279	138048728	184	49	247755	0.55335	0.29001	NME9
ENSG00000101084	20	35234137	35240960	37	11	247755	0.55332	0.29002	C20orf24
ENSG00000166166	14	103995521	104003410	24	12	247755	0.55331	0.29003	TRMT61A
ENSG00000270136	1	19923473	19984549	363	46	247755	0.5532	0.29006	MINOS1-NBL1
ENSG00000263620	17	8054134	8066293	50	20	247755	0.55321	0.29006	RP11-599B13.6
ENSG00000126549	4	70861647	70868287	29	14	247755	0.55312	0.29009	STATH
ENSG00000141504	17	7529552	7531194	7	3	247755	0.55304	0.29012	SAT2
ENSG00000149054	11	6947635	7005863	427	66	247755	0.55297	0.29014	ZNF215
ENSG00000183208	15	90777040	90785315	76	10	247755	0.55283	0.29019	GDPGP1
ENSG00000173486	11	64008475	64011604	5	3	247755	0.55273	0.29023	FKBP2
ENSG00000140612	15	85212775	85259947	245	50	247755	0.55261	0.29027	SEC11A
ENSG00000166823	15	90291892	90294541	28	8	247755	0.55256	0.29028	MESP1
ENSG00000171988	10	64926981	65225722	1270	75	247755	0.55239	0.29034	JMJD1C
ENSG00000174953	3	153990335	154042286	249	46	247755	0.55231	0.29037	DHX36
ENSG00000100242	22	39130730	39190148	267	62	247755	0.55219	0.29041	SUN2
ENSG00000226761	12	11213964	11214893	4	2	247755	0.55214	0.29043	TAS2R46
ENSG00000101349	20	9518036	9819689	1384	200	247755	0.55191	0.2905	PAK7
ENSG00000197487	19	56687389	56697144	83	30	247755	0.55172	0.29057	GALP
ENSG00000269205	16	2031633	2032918	14	4	247755	0.55161	0.29061	AC005606.1
ENSG00000111731	12	22601517	22697480	399	35	247755	0.5511	0.29078	C2CD5
ENSG00000101138	20	54967427	54979518	53	24	247755	0.55087	0.29086	CSTF1
ENSG00000161905	17	4534197	4545589	56	26	247755	0.55083	0.29088	ALOX15
ENSG00000005955	17	34900737	34946278	141	32	247755	0.55077	0.2909	GGNBP2
ENSG00000142197	21	37529080	37666572	961	150	247755	0.55076	0.2909	DOPEY2
ENSG00000273025	15	72559087	72612287	213	32	247755	0.55055	0.29097	CELF6
ENSG00000174206	12	64580096	64616076	200	30	247755	0.55034	0.29104	C12orf66
ENSG00000214050	8	28205804	28347835	451	104	247755	0.55022	0.29108	FBXO16
ENSG00000196099	11	123676043	123677095	9	6	247755	0.55006	0.29114	OR6M1
ENSG00000269242	19	12754645	12759211	18	8	247755	0.55006	0.29114	CTD-2192J16.22
ENSG00000226887	4	53588785	53617807	106	19	247755	0.54988	0.2912	ERVMER34-1
ENSG00000165861	14	73436159	73493920	405	50	247755	0.54984	0.29121	ZFYVE1
ENSG00000014123	6	96969471	97003152	120	25	247755	0.54981	0.29122	UFL1
ENSG00000082293	6	70576463	70919679	1501	184	247755	0.54952	0.29132	COL19A1
ENSG00000147364	8	356428	421225	535	74	247755	0.54931	0.2914	FBXO25
ENSG00000006114	17	35874900	35969544	293	71	247755	0.54929	0.2914	SYNRG
ENSG00000164442	6	139693393	139695757	8	4	247755	0.54922	0.29143	CITED2
ENSG00000176753	15	40542865	40545170	13	4	247755	0.54921	0.29143	C15orf56
ENSG00000110619	11	3022152	3078843	351	51	247755	0.54917	0.29145	CARS
ENSG00000131094	17	43037061	43045439	51	20	247755	0.54908	0.29148	C1QL1
ENSG00000166426	15	78632666	78640572	26	13	247755	0.5488	0.29157	CRABP1
ENSG00000134121	3	238279	451090	1748	198	247755	0.54876	0.29158	CHL1
ENSG00000093144	6	127609855	127664754	200	30	247755	0.54867	0.29161	ECHDC1
ENSG00000144283	2	159313476	159539391	1165	71	247755	0.54863	0.29163	PKP4
ENSG00000131473	17	40023161	40086795	164	34	247755	0.54863	0.29163	ACLY
ENSG00000268091	12	131514221	131514769	7	2	247755	0.54856	0.29165	AC078925.1
ENSG00000130956	9	99212483	99253618	172	26	247755	0.54847	0.29168	HABP4
ENSG00000243772	19	55249980	55295776	105	17	247755	0.54849	0.29168	KIR2DL3
ENSG00000185155	1	226411319	226414755	5	3	247755	0.54824	0.29176	MIXL1
ENSG00000215346	8	10983980	10987745	17	6	247755	0.54823	0.29177	AF131215.5
ENSG00000186090	3	183749332	183757157	58	17	247755	0.54801	0.29184	HTR3D
ENSG00000161217	3	195941093	196014828	425	63	247755	0.54793	0.29187	PCYT1A
ENSG00000167360	11	5443341	5444436	15	3	247755	0.54764	0.29197	OR51Q1
ENSG00000165115	9	86451613	86536342	347	40	247755	0.54748	0.29203	KIF27
ENSG00000168421	4	40192673	40248587	298	83	247755	0.5471	0.29216	RHOH
ENSG00000198435	9	140194083	140196703	6	4	247755	0.54699	0.29219	NRARP
ENSG00000162600	1	58881056	59012474	853	107	247755	0.54673	0.29228	OMA1
ENSG00000152932	5	57878048	58155213	1351	168	247755	0.54663	0.29232	RAB3C
ENSG00000172375	11	118972908	118989252	62	14	247755	0.54663	0.29232	C2CD2L
ENSG00000198089	22	31884674	32014572	822	80	247755	0.5465	0.29236	SFI1
ENSG00000127483	1	21069154	21113816	205	40	247755	0.54623	0.29245	HP1BP3
ENSG00000176124	13	50656307	51297372	2590	243	247755	0.5461	0.2925	DLEU1
ENSG00000217128	5	130977407	131132710	689	83	247755	0.54601	0.29253	FNIP1
ENSG00000204140	6	35748794	35761452	96	28	247755	0.54598	0.29254	CLPSL1
ENSG00000116863	1	36554476	36559533	17	5	247755	0.5458	0.2926	ADPRHL2
ENSG00000204278	17	76227391	76237068	77	23	247755	0.54576	0.29262	TMEM235
ENSG00000152767	13	98794816	99102027	1802	288	247755	0.54533	0.29276	FARP1
ENSG00000130449	5	60628100	60841997	527	78	247755	0.54518	0.29281	ZSWIM6
ENSG00000163683	4	39547950	39640710	486	69	247755	0.54517	0.29282	SMIM14
ENSG00000166592	16	66955582	66959547	10	5	247755	0.54503	0.29287	RRAD
ENSG00000256060	19	57874879	57876721	5	2	247755	0.54468	0.29299	TRAPPC2P1
ENSG00000121621	11	28042167	28129855	207	40	247755	0.54466	0.293	KIF18A
ENSG00000198890	1	107599267	107601916	3	2	247755	0.54429	0.29312	PRMT6
ENSG00000128052	4	55944644	55991756	170	59	247755	0.5441	0.29319	KDR
ENSG00000143318	1	160160285	160171676	60	26	247755	0.54403	0.29321	CASQ1
ENSG00000184330	1	153389000	153395701	44	12	247755	0.54398	0.29323	S100A7A
ENSG00000150681	1	192127587	192154945	70	19	247755	0.54389	0.29326	RGS18
ENSG00000119318	9	110045418	110094475	376	55	247755	0.54384	0.29327	RAD23B
ENSG00000184113	22	19510547	19515068	23	10	247755	0.54374	0.29331	CLDN5
ENSG00000104371	8	42231586	42234750	10	4	247755	0.54353	0.29338	DKK4
ENSG00000173540	3	49754277	49761384	17	10	247755	0.54315	0.29351	GMPPB
ENSG00000172318	2	168675182	168730551	286	42	247755	0.54308	0.29354	B3GALT1
ENSG00000101194	20	61584052	61599949	105	39	247755	0.54292	0.29359	SLC17A9
ENSG00000119913	10	114043493	114064793	108	46	247755	0.54291	0.2936	TECTB
ENSG00000140396	8	71021997	71316040	1200	82	247755	0.54248	0.29374	NCOA2
ENSG00000187942	1	22138758	22151714	55	28	247755	0.54241	0.29377	LDLRAD2
ENSG00000136698	2	131350339	131357123	5	2	247755	0.54232	0.2938	CFC1
ENSG00000070501	8	42195972	42229326	89	22	247755	0.54202	0.2939	POLB
ENSG00000167555	19	52901102	52921665	99	24	247755	0.54126	0.29416	ZNF528
ENSG00000187094	3	42299317	42307699	31	16	247755	0.54122	0.29418	CCK
ENSG00000149972	11	98891683	100229616	9211	487	247755	0.5409	0.29429	CNTN5
ENSG00000163956	4	3508103	3534286	164	31	247755	0.54085	0.29431	LRPAP1
ENSG00000167230	17	35732928	35749662	61	29	247755	0.54071	0.29435	C17orf78
ENSG00000179583	16	10971055	11026079	239	81	247755	0.54063	0.29438	CIITA
ENSG00000197162	16	30585061	30597092	48	13	247755	0.54064	0.29438	ZNF785
ENSG00000226364	17	50939481	50976948	311	51	247755	0.54052	0.29442	AC102948.2
ENSG00000215440	20	57264187	57294294	174	32	247755	0.54037	0.29447	NPEPL1
ENSG00000164556	7	38724946	38726637	9	5	247755	0.54035	0.29448	FAM183B
ENSG00000204398	13	112240548	112324955	493	99	247755	0.54013	0.29455	RP11-65D24.2
ENSG00000197563	18	59710800	59854351	853	60	247755	0.54014	0.29455	PIGN
ENSG00000153283	3	111011566	111384597	2159	187	247755	0.54009	0.29457	CD96
ENSG00000131845	19	57862675	57871266	36	15	247755	0.53997	0.29461	ZNF304
ENSG00000136099	13	53418109	53422775	12	5	247755	0.53952	0.29476	PCDH8
ENSG00000198951	22	42454358	42466846	52	14	247755	0.53954	0.29476	NAGA
ENSG00000268024	17	32581900	32582306	2	1	247755	0.53945	0.29479	AC005549.3
ENSG00000269282	12	48759919	48761738	1	1	247755	0.53942	0.2948	AC024257.1
ENSG00000092068	14	23594504	23652883	262	80	247755	0.53938	0.29481	SLC7A8
ENSG00000243667	2	68350068	68384692	165	33	247755	0.53927	0.29485	WDR92
ENSG00000159788	4	3294755	3441640	825	88	247755	0.53895	0.29496	RGS12
ENSG00000101605	18	3066805	3220106	1060	181	247755	0.53895	0.29496	MYOM1
ENSG00000168538	4	184580420	184634745	291	45	247755	0.53884	0.295	TRAPPC11
ENSG00000023697	12	16064106	16190220	521	82	247755	0.53874	0.29503	DERA
ENSG00000169347	16	20320894	20339130	72	20	247755	0.53863	0.29507	GP2
ENSG00000081087	6	108362613	108487058	684	119	247755	0.5386	0.29508	OSTM1
ENSG00000256394	4	156750881	156787425	253	38	247755	0.53856	0.29509	ASIC5
ENSG00000168267	10	23481256	23483181	5	2	247755	0.53824	0.2952	PTF1A
ENSG00000107679	10	124134212	124191867	298	51	247755	0.53821	0.29522	PLEKHA1
ENSG00000164161	4	145567173	145666423	406	56	247755	0.53774	0.29538	HHIP
ENSG00000112290	6	110421022	110501207	377	38	247755	0.53774	0.29538	WASF1
ENSG00000251493	5	72740654	72744352	7	4	247755	0.5377	0.29539	FOXD1
ENSG00000174130	4	38825336	38858438	302	35	247755	0.53761	0.29542	TLR6
ENSG00000112335	6	108532426	108582464	183	43	247755	0.53755	0.29544	SNX3
ENSG00000019169	2	119699742	119752236	286	47	247755	0.53751	0.29546	MARCO
ENSG00000105576	19	12810008	12834825	144	19	247755	0.53738	0.2955	TNPO2
ENSG00000134077	3	9404526	9428475	115	29	247755	0.53734	0.29552	THUMPD3
ENSG00000104177	15	48431625	48470714	75	16	247755	0.53709	0.2956	MYEF2
ENSG00000102931	16	57279010	57287516	33	14	247755	0.53707	0.29561	ARL2BP
ENSG00000083642	13	33160564	33352157	939	71	247755	0.53692	0.29566	PDS5B
ENSG00000143443	1	151020216	151024462	19	6	247755	0.53672	0.29573	C1orf56
ENSG00000134802	11	57174427	57195053	102	31	247755	0.53663	0.29576	SLC43A3
ENSG00000070159	9	112137746	112260590	539	94	247755	0.5365	0.29581	PTPN3
ENSG00000148826	10	134598297	134599556	3	1	247755	0.53625	0.29589	NKX6-2
ENSG00000105699	19	35739233	35758867	110	28	247755	0.53602	0.29597	LSR
ENSG00000178700	3	93766680	93782233	34	19	247755	0.53579	0.29605	DHFRL1
ENSG00000198589	4	151185594	151936879	3192	136	247755	0.53568	0.29609	LRBA
ENSG00000269591	13	20268547	20269240	5	2	247755	0.53547	0.29616	AL354808.2
ENSG00000249852	7	227554	229557	27	10	247755	0.53544	0.29617	AC145676.2
ENSG00000160401	9	130469268	130478281	38	9	247755	0.53533	0.29621	C9orf117
ENSG00000255181	8	144788864	144790279	4	2	247755	0.53529	0.29622	CCDC166
ENSG00000111266	12	12628829	12715317	467	71	247755	0.53523	0.29625	DUSP16
ENSG00000144395	2	197504278	197628214	471	59	247755	0.53492	0.29635	CCDC150
ENSG00000168061	11	64808373	64812300	28	12	247755	0.53492	0.29635	SAC3D1
ENSG00000159761	16	67700719	67702661	4	2	247755	0.53481	0.29639	C16orf86
ENSG00000100197	22	42522501	42526908	32	13	247755	0.53472	0.29642	CYP2D6
ENSG00000111880	6	89319985	89673348	1887	97	247755	0.53403	0.29666	RNGTT
ENSG00000170142	3	23847394	23932807	408	79	247755	0.53374	0.29676	UBE2E1
ENSG00000137285	6	3224495	3231964	19	9	247755	0.53282	0.29708	TUBB2B
ENSG00000214787	11	59968726	60010561	266	41	247755	0.5328	0.29709	MS4A4E
ENSG00000141985	19	4360367	4400544	136	38	247755	0.53279	0.29709	SH3GL1
ENSG00000168487	8	22022249	22069839	248	68	247755	0.53262	0.29715	BMP1
ENSG00000165417	14	81641796	81687721	182	44	247755	0.53238	0.29723	GTF2A1
ENSG00000196937	7	120988905	121036418	188	27	247755	0.53223	0.29728	FAM3C
ENSG00000135744	1	230838269	230850043	81	24	247755	0.53219	0.2973	AGT
ENSG00000215547	20	29845467	29847435	8	5	247755	0.53213	0.29732	DEFB115
ENSG00000135269	7	115850547	115898837	253	24	247755	0.53206	0.29734	TES
ENSG00000106049	7	27565061	27702614	848	80	247755	0.53187	0.29741	HIBADH
ENSG00000112651	6	43021767	43027544	25	8	247755	0.53179	0.29744	MRPL2
ENSG00000242110	5	33986283	34008220	107	27	247755	0.53167	0.29748	AMACR
ENSG00000205464	5	81575281	81682796	366	65	247755	0.53167	0.29748	ATP6AP1L
ENSG00000206106	21	31962424	31962716	1	1	247755	0.5316	0.2975	KRTAP22-2
ENSG00000095787	10	28821422	28912041	305	52	247755	0.53155	0.29752	WAC
ENSG00000140368	15	77285700	77329673	255	59	247755	0.53154	0.29752	PSTPIP1
ENSG00000123737	4	122722472	122738176	75	20	247755	0.53113	0.29766	EXOSC9
ENSG00000105143	19	15060846	15133802	610	100	247755	0.53084	0.29777	SLC1A6
ENSG00000183307	22	17597189	17602257	30	10	247755	0.53077	0.29779	CECR6
ENSG00000179820	19	54369477	54379691	42	14	247755	0.53074	0.2978	MYADM
ENSG00000197557	2	178477720	178483694	50	12	247755	0.53061	0.29784	TTC30A
ENSG00000058673	1	203764782	203823252	310	37	247755	0.53034	0.29794	ZC3H11A
ENSG00000100294	22	43528212	43539400	80	21	247755	0.5302	0.29799	MCAT
ENSG00000134812	11	59596741	59612974	79	17	247755	0.53011	0.29802	GIF
ENSG00000141570	17	77765931	77775482	21	11	247755	0.52983	0.29812	CBX8
ENSG00000111860	6	118781935	119031238	1047	82	247755	0.52979	0.29813	CEP85L
ENSG00000178882	12	124457788	124800570	1750	243	247755	0.52954	0.29822	FAM101A
ENSG00000171863	2	3622795	3628509	49	16	247755	0.52937	0.29827	RPS7
ENSG00000165533	14	89290497	89344335	227	44	247755	0.52919	0.29834	TTC8
ENSG00000102921	16	48572637	48654059	333	53	247755	0.52911	0.29836	N4BP1
ENSG00000082146	2	202252581	202345569	371	46	247755	0.52849	0.29858	STRADB
ENSG00000214919	3	155459933	155461515	10	7	247755	0.52842	0.2986	AC104472.1
ENSG00000138286	10	74927924	75004262	309	18	247755	0.52821	0.29868	FAM149B1
ENSG00000170681	9	103340361	103350188	66	19	247755	0.52817	0.29869	MURC
ENSG00000114956	2	74153953	74186088	112	24	247755	0.52811	0.29871	DGUOK
ENSG00000178776	5	147260289	147286101	207	32	247755	0.52801	0.29875	C5orf46
ENSG00000108375	17	56429861	56494956	218	46	247755	0.52791	0.29878	RNF43
ENSG00000159173	1	201373625	201398994	64	27	247755	0.5279	0.29879	TNNI1
ENSG00000268822	2	241624478	241624705	4	2	247755	0.52773	0.29884	AC011298.1
ENSG00000134755	18	28645940	28682378	117	44	247755	0.52767	0.29886	DSC2
ENSG00000157014	3	10289707	10322902	202	39	247755	0.52765	0.29887	TATDN2
ENSG00000139832	13	111175417	111214080	307	57	247755	0.52756	0.2989	RAB20
ENSG00000167711	17	1646130	1658562	53	11	247755	0.52738	0.29897	SERPINF2
ENSG00000259030	1	74663919	75009666	1688	183	247755	0.52732	0.29899	FPGT-TNNI3K
ENSG00000102796	13	52342129	52378293	163	46	247755	0.52709	0.29906	DHRS12
ENSG00000154309	1	222988406	223179337	1028	105	247755	0.52689	0.29913	DISP1
ENSG00000169684	15	78857862	78887611	160	28	247755	0.52675	0.29918	CHRNA5
ENSG00000130517	19	18451397	18480760	139	37	247755	0.52674	0.29919	PGPEP1
ENSG00000116783	1	74663947	75010112	1689	178	247755	0.52667	0.29921	TNNI3K
ENSG00000177202	19	49110000	49110970	3	2	247755	0.52648	0.29928	SPACA4
ENSG00000141026	17	17380300	17396540	99	26	247755	0.52645	0.29929	MED9
ENSG00000169704	3	128779610	128781249	5	3	247755	0.52631	0.29934	GP9
ENSG00000064666	19	1026298	1039068	111	28	247755	0.52621	0.29937	CNN2
ENSG00000093009	22	19466982	19508135	160	37	247755	0.52618	0.29938	CDC45
ENSG00000221949	12	62995531	62997214	10	5	247755	0.5258	0.29951	C12orf61
ENSG00000183569	22	42949623	42970388	138	27	247755	0.52576	0.29953	SERHL2
ENSG00000256349	11	66276550	66301084	110	21	247755	0.52562	0.29957	CTD-3074O7.11
ENSG00000100311	22	39619364	39640756	88	34	247755	0.52511	0.29975	PDGFB
ENSG00000173575	15	93426526	93571237	723	97	247755	0.52505	0.29977	CHD2
ENSG00000119812	2	33808725	33824449	55	20	247755	0.5249	0.29983	FAM98A
ENSG00000087258	16	56225302	56391356	762	123	247755	0.52477	0.29987	GNAO1
ENSG00000141753	17	38599702	38613983	59	16	247755	0.52463	0.29992	IGFBP4
ENSG00000030582	17	42422614	42430470	15	10	247755	0.52463	0.29992	GRN
ENSG00000186970	21	31812597	31813070	1	1	247755	0.5244	0.3	KRTAP15-1
ENSG00000140262	15	57210821	57591479	1756	91	247755	0.52433	0.30002	TCF12
ENSG00000162062	16	2510081	2514964	13	6	247755	0.52432	0.30003	C16orf59
ENSG00000172270	19	571297	583493	89	16	247755	0.52425	0.30005	BSG
ENSG00000168913	9	34521038	34523039	6	4	247755	0.5241	0.30011	ENHO
ENSG00000169905	1	179809102	179846938	146	32	247755	0.52395	0.30016	TOR1AIP2
ENSG00000138073	2	27353624	27357543	19	10	247755	0.52392	0.30017	PREB
ENSG00000105559	19	49340354	49371889	188	35	247755	0.52373	0.30023	PLEKHA4
ENSG00000164176	5	83236373	83680611	1660	241	247755	0.52345	0.30033	EDIL3
ENSG00000100266	22	43231418	43411151	1180	84	247755	0.52345	0.30033	PACSIN2
ENSG00000249624	21	34619079	34655517	184	53	247755	0.52309	0.30045	AP000295.9
ENSG00000235645	10	71444655	71452208	50	13	247755	0.52258	0.30063	RP11-242G20.1
ENSG00000254732	11	57509635	57560715	172	41	247755	0.5224	0.3007	RP11-691N7.6
ENSG00000113282	5	157212751	157286183	319	34	247755	0.52209	0.3008	CLINT1
ENSG00000100299	22	51061182	51066607	40	15	247755	0.52204	0.30082	ARSA
ENSG00000174233	12	49159975	49182820	70	19	247755	0.52202	0.30083	ADCY6
ENSG00000120262	6	151815165	151942328	967	127	247755	0.52171	0.30094	CCDC170
ENSG00000054392	1	210501596	210849638	2302	256	247755	0.52157	0.30098	HHAT
ENSG00000268175	3	149689066	149690535	7	4	247755	0.52152	0.301	AC117395.1
ENSG00000222012	7	157406715	157411457	28	11	247755	0.52133	0.30107	AC005481.5
ENSG00000070814	5	149737202	149779871	179	44	247755	0.52125	0.3011	TCOF1
ENSG00000179979	4	1385340	1389780	39	15	247755	0.52089	0.30122	CRIPAK
ENSG00000103494	16	53631595	53737850	389	49	247755	0.52088	0.30123	RPGRIP1L
ENSG00000182983	3	42947223	42960825	55	16	247755	0.52057	0.30133	ZNF662
ENSG00000224730	19	55147173	55150343	36	8	247755	0.52028	0.30143	AC009892.10
ENSG00000116580	1	155719508	155829191	442	52	247755	0.52005	0.30151	GON4L
ENSG00000133103	13	40229764	40365802	680	64	247755	0.52008	0.30151	COG6
ENSG00000069943	15	55611158	55647846	233	42	247755	0.51989	0.30157	PIGB
ENSG00000180483	20	29964967	29978406	70	22	247755	0.51974	0.30162	DEFB119
ENSG00000272410	3	10291056	10327480	220	41	247755	0.51928	0.30178	RP11-438J1.1
ENSG00000196167	11	111164114	111175770	62	16	247755	0.51926	0.30179	COLCA1
ENSG00000124812	6	49801970	49844809	213	26	247755	0.51923	0.3018	CRISP1
ENSG00000166266	11	107879459	107978503	493	71	247755	0.51904	0.30187	CUL5
ENSG00000162894	1	207077731	207096592	65	21	247755	0.519	0.30188	FAIM3
ENSG00000013503	12	106751436	106903976	741	78	247755	0.519	0.30188	POLR3B
ENSG00000113810	3	160117062	160152750	160	39	247755	0.51864	0.30201	SMC4
ENSG00000168517	17	43238067	43247407	23	11	247755	0.51851	0.30205	HEXIM2
ENSG00000164109	4	120976763	120988229	40	16	247755	0.51807	0.30221	MAD2L1
ENSG00000123080	1	51426417	51440305	35	15	247755	0.51794	0.30225	CDKN2C
ENSG00000184635	19	20011722	20046384	185	32	247755	0.51735	0.30246	ZNF93
ENSG00000214929	9	84603687	84610171	33	15	247755	0.5173	0.30247	SPATA31D1
ENSG00000154889	18	11882621	11909222	187	39	247755	0.51728	0.30248	MPPE1
ENSG00000182957	13	24553944	24881212	2172	307	247755	0.5171	0.30254	SPATA13
ENSG00000234465	19	44080952	44088116	45	14	247755	0.5171	0.30254	PINLYP
ENSG00000268179	1	861264	866445	24	11	247755	0.51708	0.30255	AL645608.1
ENSG00000166923	15	33010175	33026870	74	26	247755	0.51699	0.30258	GREM1
ENSG00000125378	14	54416454	54425479	34	14	247755	0.51674	0.30267	BMP4
ENSG00000139291	12	72079867	72097836	107	26	247755	0.51629	0.30282	TMEM19
ENSG00000156802	8	124332090	124428590	323	62	247755	0.51622	0.30285	ATAD2
ENSG00000165568	10	4828821	4890254	528	45	247755	0.51621	0.30285	AKR1E2
ENSG00000198718	14	45431411	45543634	462	39	247755	0.51604	0.30291	FAM179B
ENSG00000130522	19	18390563	18392432	3	1	247755	0.51605	0.30291	JUND
ENSG00000186119	11	55587086	55588073	6	3	247755	0.51575	0.30301	OR5D18
ENSG00000134042	18	48324574	48351772	164	46	247755	0.51541	0.30313	MRO
ENSG00000165325	11	93063137	93171653	647	63	247755	0.5154	0.30314	CCDC67
ENSG00000101470	20	44451853	44462384	70	24	247755	0.51534	0.30316	TNNC2
ENSG00000109101	17	26833261	26865914	149	40	247755	0.5153	0.30317	FOXN1
ENSG00000148200	9	127279554	127533589	775	78	247755	0.51523	0.3032	NR6A1
ENSG00000122862	10	70847862	70864567	97	23	247755	0.51523	0.3032	SRGN
ENSG00000101350	20	30865467	30922814	186	34	247755	0.51523	0.3032	KIF3B
ENSG00000261514	17	42015731	42016327	2	1	247755	0.51508	0.30325	RP11-527L4.2
ENSG00000187134	10	4934796	5025475	661	94	247755	0.51505	0.30326	AKR1C1
ENSG00000197548	3	11313995	11599139	1298	106	247755	0.51484	0.30333	ATG7
ENSG00000152433	19	57874845	57890933	84	16	247755	0.51435	0.3035	ZNF547
ENSG00000134538	12	21284136	21392180	818	88	247755	0.51428	0.30353	SLCO1B1
ENSG00000120860	12	102406705	102455927	128	32	247755	0.51425	0.30354	CCDC53
ENSG00000255622	5	140535577	140538639	16	8	247755	0.51354	0.30379	PCDHB17
ENSG00000167315	18	47309869	47340330	153	35	247755	0.51343	0.30383	ACAA2
ENSG00000182185	14	68286496	69196935	4448	283	247755	0.51293	0.304	RAD51B
ENSG00000122515	7	44788180	44809477	55	18	247755	0.51285	0.30403	ZMIZ2
ENSG00000118432	6	88849583	88876078	96	39	247755	0.51278	0.30405	CNR1
ENSG00000197430	10	98102973	98119092	78	24	247755	0.51276	0.30406	OPALIN
ENSG00000160469	19	55793440	55823901	171	45	247755	0.51277	0.30406	BRSK1
ENSG00000116906	1	231376953	231413719	136	25	247755	0.5126	0.30411	GNPAT
ENSG00000120137	5	167975500	168006605	85	28	247755	0.5125	0.30415	PANK3
ENSG00000103091	16	74907468	75034071	732	133	247755	0.51251	0.30415	WDR59
ENSG00000149451	20	3648612	3662893	81	37	247755	0.51241	0.30418	ADAM33
ENSG00000253305	5	140787770	140892546	474	71	247755	0.51238	0.30419	PCDHGB6
ENSG00000103647	15	68871308	69020145	770	104	247755	0.5122	0.30426	CORO2B
ENSG00000167130	9	131843379	131852717	28	12	247755	0.51208	0.3043	DOLPP1
ENSG00000136918	9	127615755	127620160	34	11	247755	0.51181	0.30439	WDR38
ENSG00000011028	17	60704762	60770958	239	63	247755	0.51166	0.30445	MRC2
ENSG00000181935	11	55339604	55340536	17	7	247755	0.51158	0.30447	OR4C16
ENSG00000074966	4	48068410	48136273	357	59	247755	0.51139	0.30454	TXK
ENSG00000197933	19	11832080	11849824	79	13	247755	0.5114	0.30454	ZNF823
ENSG00000165526	11	126071993	126081587	98	15	247755	0.51136	0.30455	RPUSD4
ENSG00000065491	6	37225548	37300746	467	40	247755	0.51109	0.30464	TBC1D22B
ENSG00000100003	22	30792846	30821305	131	31	247755	0.51111	0.30464	SEC14L2
ENSG00000197375	5	131705444	131731306	162	25	247755	0.51105	0.30466	SLC22A5
ENSG00000173237	11	66742748	66744475	4	2	247755	0.51078	0.30475	C11orf86
ENSG00000125810	20	23059986	23066977	36	14	247755	0.51069	0.30478	CD93
ENSG00000117791	1	220921567	220958150	384	27	247755	0.51064	0.3048	2022-03-02
ENSG00000204822	2	74699085	74700449	7	4	247755	0.51062	0.30481	MRPL53
ENSG00000131459	5	179727690	179780387	445	75	247755	0.51046	0.30486	GFPT2
ENSG00000014641	2	63815743	63834331	31	16	247755	0.51022	0.30495	MDH1
ENSG00000110436	11	35272753	35441610	1014	110	247755	0.51004	0.30501	SLC1A2
ENSG00000214700	12	27233991	27235447	16	7	247755	0.50983	0.30508	C12orf71
ENSG00000179407	3	128181282	128186091	22	11	247755	0.50982	0.30509	DNAJB8
ENSG00000112562	6	168841831	169073984	1883	232	247755	0.50972	0.30512	SMOC2
ENSG00000140470	15	100511794	100882210	2932	298	247755	0.50966	0.30515	ADAMTS17
ENSG00000133606	7	140152840	140179369	147	28	247755	0.50958	0.30517	MKRN1
ENSG00000204775	8	145317003	145331153	7	3	247755	0.50952	0.30519	KM-PA-2
ENSG00000255104	17	15603006	15648092	151	43	247755	0.50944	0.30522	ZNF286A
ENSG00000179094	17	8043790	8059824	58	24	247755	0.5093	0.30527	PER1
ENSG00000204120	2	233562009	233725285	930	91	247755	0.50921	0.3053	GIGYF2
ENSG00000135365	11	45950871	46142985	578	60	247755	0.5091	0.30534	PHF21A
ENSG00000119650	14	76368479	76550928	849	112	247755	0.50901	0.30537	IFT43
ENSG00000155926	8	134048973	134115298	483	61	247755	0.50892	0.30541	SLA
ENSG00000121005	8	75896750	75946793	297	47	247755	0.50888	0.30542	CRISPLD1
ENSG00000177666	11	818902	825573	18	9	247755	0.50878	0.30545	PNPLA2
ENSG00000154229	17	64298754	64806861	2740	263	247755	0.50874	0.30547	PRKCA
ENSG00000035862	17	76849059	76921469	519	101	247755	0.5086	0.30552	TIMP2
ENSG00000244476	6	11102722	11111965	51	12	247755	0.50855	0.30553	ERVFRD-1
ENSG00000182183	1	53099016	53135355	115	43	247755	0.50852	0.30555	FAM159A
ENSG00000157570	11	44748015	44953972	1202	192	247755	0.50849	0.30555	TSPAN18
ENSG00000103343	16	3451235	3459370	40	15	247755	0.50836	0.3056	ZNF174
ENSG00000183844	21	42676139	42729358	291	60	247755	0.50805	0.30571	FAM3B
ENSG00000166889	11	59404189	59436453	129	30	247755	0.50764	0.30585	PATL1
ENSG00000267110	19	55666125	55672039	38	10	247755	0.50766	0.30585	CTD-2587H24.4
ENSG00000075702	19	36545783	36596008	295	51	247755	0.50747	0.30591	WDR62
ENSG00000197912	16	89557325	89624176	482	57	247755	0.50725	0.30599	SPG7
ENSG00000173726	1	235272651	235292251	82	16	247755	0.50705	0.30606	TOMM20
ENSG00000178586	2	240984494	240985489	8	5	247755	0.507	0.30608	OR6B3
ENSG00000124216	20	48599536	48605423	43	6	247755	0.50689	0.30611	SNAI1
ENSG00000145675	5	67511548	67597649	421	86	247755	0.50652	0.30625	PIK3R1
ENSG00000165943	14	93648541	93651273	18	11	247755	0.50651	0.30625	MOAP1
ENSG00000082014	7	150935850	150974982	186	55	247755	0.50626	0.30634	SMARCD3
ENSG00000185278	1	173837220	173872687	170	29	247755	0.50616	0.30637	ZBTB37
ENSG00000165185	9	115249127	115431677	463	89	247755	0.50613	0.30638	KIAA1958
ENSG00000106785	9	100831557	100881494	243	38	247755	0.50605	0.30641	TRIM14
ENSG00000095981	6	39282474	39290744	80	16	247755	0.50584	0.30648	KCNK16
ENSG00000242574	6	32902406	32908847	57	11	247755	0.50555	0.30659	HLA-DMB
ENSG00000260914	16	69333585	69354614	81	18	247755	0.50555	0.30659	RP11-343C2.11
ENSG00000122966	12	120123595	120315095	968	108	247755	0.50549	0.30661	CIT
ENSG00000185483	1	64239693	64647181	1918	154	247755	0.5048	0.30685	ROR1
ENSG00000167088	18	19192228	19210417	56	17	247755	0.50465	0.3069	SNRPD1
ENSG00000117139	1	202696526	202778598	379	46	247755	0.50455	0.30694	KDM5B
ENSG00000243927	21	35445524	35515334	354	43	247755	0.50436	0.307	MRPS6
ENSG00000115607	2	103035149	103069025	204	26	247755	0.50436	0.30701	IL18RAP
ENSG00000115310	2	55199325	55339757	735	96	247755	0.50425	0.30704	RTN4
ENSG00000242515	2	234545100	234681951	860	99	247755	0.5042	0.30706	UGT1A10
ENSG00000259900	16	69369179	69385633	80	28	247755	0.50415	0.30708	RP11-343C2.7
ENSG00000174483	11	66278077	66301098	103	20	247755	0.504	0.30713	BBS1
ENSG00000240542	17	39344697	39346891	12	6	247755	0.50397	0.30714	KRTAP9-1
ENSG00000141524	17	76106539	76128488	131	50	247755	0.50397	0.30714	TMC6
ENSG00000103852	15	99676528	99791428	444	79	247755	0.50392	0.30716	TTC23
ENSG00000158258	3	139654027	140296239	3077	284	247755	0.5035	0.30731	CLSTN2
ENSG00000203836	1	147574428	147634886	4	2	247755	0.50328	0.30738	NBPF24
ENSG00000107554	10	101635334	101769676	794	92	247755	0.50288	0.30752	DNMBP
ENSG00000185269	17	79910388	79919716	27	10	247755	0.5028	0.30755	NOTUM
ENSG00000273217	5	130761584	131132676	1612	98	247755	0.50275	0.30757	CTC-432M15.3
ENSG00000172366	16	691813	698474	22	8	247755	0.50239	0.3077	FAM195A
ENSG00000255098	8	11870545	11873043	9	4	247755	0.50236	0.30771	RP11-481A20.11
ENSG00000181323	17	7323679	7324951	8	4	247755	0.50216	0.30778	SPEM1
ENSG00000137218	6	41737914	41754280	84	31	247755	0.5021	0.3078	FRS3
ENSG00000154153	5	16473147	16617167	786	146	247755	0.50199	0.30784	FAM134B
ENSG00000110448	11	60869867	60895324	160	37	247755	0.50192	0.30786	CD5
ENSG00000159658	1	47124366	47184824	238	41	247755	0.50166	0.30795	EFCAB14
ENSG00000144820	3	100328433	100414323	603	76	247755	0.50143	0.30803	GPR128
ENSG00000121314	12	10958650	10959892	7	4	247755	0.50123	0.3081	TAS2R8
ENSG00000105197	19	39971052	39984422	87	17	247755	0.50119	0.30812	TIMM50
ENSG00000114544	3	125725198	125820404	589	52	247755	0.50116	0.30813	SLC41A3
ENSG00000105357	19	50691443	50813802	832	152	247755	0.50092	0.30821	MYH14
ENSG00000178199	6	149768794	149806197	294	33	247755	0.50069	0.30829	ZC3H12D
ENSG00000164930	8	104310661	104345094	179	31	247755	0.50063	0.30832	FZD6
ENSG00000100591	14	77924213	77935817	113	23	247755	0.50002	0.30853	AHSA1
ENSG00000114779	3	52002526	52017425	69	17	247755	0.49954	0.3087	ABHD14B
ENSG00000174282	17	7362685	7387582	123	27	247755	0.49888	0.30893	ZBTB4
ENSG00000158987	5	130759614	130970929	910	103	247755	0.49873	0.30899	RAPGEF6
ENSG00000218336	4	183065140	183724177	3770	435	247755	0.4985	0.30906	TENM3
ENSG00000231861	3	98216448	98217496	4	2	247755	0.49829	0.30914	OR5K2
ENSG00000187260	7	151072995	151107813	211	71	247755	0.49819	0.30917	WDR86
ENSG00000174125	4	38792298	38858438	521	62	247755	0.49811	0.3092	TLR1
ENSG00000144048	2	73989311	74007284	76	14	247755	0.49763	0.30937	DUSP11
ENSG00000149300	11	111788756	111797596	40	17	247755	0.49756	0.3094	C11orf52
ENSG00000163902	3	128338817	128399918	313	48	247755	0.49742	0.30945	RPN1
ENSG00000143702	1	243287730	243418650	376	64	247755	0.49739	0.30946	CEP170
ENSG00000158161	1	28296855	28415207	494	58	247755	0.49734	0.30947	EYA3
ENSG00000134153	15	34376218	34394149	73	22	247755	0.49713	0.30955	EMC7
ENSG00000259522	14	24649601	24659622	51	22	247755	0.49711	0.30956	RP11-468E2.2
ENSG00000163257	4	17802278	17812381	48	11	247755	0.49646	0.30978	DCAF16
ENSG00000198538	19	53300662	53360853	384	78	247755	0.49647	0.30978	ZNF28
ENSG00000009724	1	11086580	11107290	127	30	247755	0.49618	0.30988	MASP2
ENSG00000125246	13	100258919	100549387	1522	214	247755	0.49592	0.30997	CLYBL
ENSG00000172006	19	2819872	2835771	120	29	247755	0.49564	0.31007	ZNF554
ENSG00000131471	17	41003201	41010147	28	9	247755	0.49562	0.31008	AOC3
ENSG00000150873	2	11273179	11286916	136	23	247755	0.49551	0.31012	C2orf50
ENSG00000114107	3	138213186	138313380	659	41	247755	0.49549	0.31013	CEP70
ENSG00000004478	12	2904119	2914576	39	17	247755	0.49533	0.31018	FKBP4
ENSG00000074356	17	3714460	3749545	87	29	247755	0.49531	0.31019	C17orf85
ENSG00000142867	1	85731931	85742773	67	25	247755	0.49474	0.31039	BCL10
ENSG00000130294	2	241653181	241759725	609	118	247755	0.4945	0.31048	KIF1A
ENSG00000198833	6	90036344	90062567	164	41	247755	0.49449	0.31048	UBE2J1
ENSG00000178597	4	7432022	7436700	54	16	247755	0.49441	0.31051	PSAPL1
ENSG00000196862	2	108443388	108507297	102	31	247755	0.49423	0.31057	RGPD4
ENSG00000134330	2	9613787	9636672	107	25	247755	0.49407	0.31063	IAH1
ENSG00000198081	18	5289018	5297052	13	7	247755	0.49404	0.31064	ZBTB14
ENSG00000167964	16	2190804	2204166	58	20	247755	0.49398	0.31066	RAB26
ENSG00000103657	15	63900817	64126141	1074	65	247755	0.49396	0.31067	HERC1
ENSG00000188037	7	143013219	143049176	177	47	247755	0.49376	0.31074	CLCN1
ENSG00000205362	16	56672578	56673999	11	3	247755	0.49352	0.31082	MT1A
ENSG00000058085	1	183155373	183214035	312	46	247755	0.49324	0.31092	LAMC2
ENSG00000139324	12	88536073	88593664	218	30	247755	0.49318	0.31094	TMTC3
ENSG00000174417	8	110098850	110131813	152	36	247755	0.49303	0.311	TRHR
ENSG00000151702	11	128556430	128683162	643	137	247755	0.49294	0.31103	FLI1
ENSG00000149256	11	78363876	79151992	3997	406	247755	0.49291	0.31104	TENM4
ENSG00000120242	9	21409146	21410184	3	1	247755	0.49288	0.31105	IFNA8
ENSG00000184349	5	106712590	107006596	1108	190	247755	0.49264	0.31114	EFNA5
ENSG00000130254	19	5587010	5624057	117	28	247755	0.49262	0.31114	SAFB2
ENSG00000138675	4	81187753	81257834	338	63	247755	0.49238	0.31123	FGF5
ENSG00000264364	17	56160776	56172897	38	15	247755	0.49231	0.31125	DYNLL2
ENSG00000129596	5	115140430	115152651	54	16	247755	0.49221	0.31128	CDO1
ENSG00000101104	20	43538703	43587676	278	46	247755	0.49212	0.31132	PABPC1L
ENSG00000144481	2	234826043	234928166	516	111	247755	0.49194	0.31138	TRPM8
ENSG00000063241	19	55964352	55973710	67	28	247755	0.49182	0.31142	ISOC2
ENSG00000215910	1	11821844	11849642	225	26	247755	0.49144	0.31156	C1orf167
ENSG00000151838	14	59971257	60043549	572	56	247755	0.49129	0.31161	CCDC175
ENSG00000242384	17	34581086	34808061	4	2	247755	0.49121	0.31164	TBC1D3H
ENSG00000168333	8	49966870	49988649	74	18	247755	0.49094	0.31173	C8orf22
ENSG00000140280	15	52015208	52043782	149	29	247755	0.49024	0.31198	LYSMD2
ENSG00000116903	1	231468480	231473598	20	8	247755	0.49016	0.31201	EXOC8
ENSG00000177051	19	46213887	46234162	61	25	247755	0.49013	0.31202	FBXO46
ENSG00000184500	3	93591881	93692910	219	61	247755	0.48992	0.3121	PROS1
ENSG00000096401	6	44355262	44418163	345	53	247755	0.4896	0.31221	CDC5L
ENSG00000117507	1	171106879	171130707	134	20	247755	0.48922	0.31234	FMO6P
ENSG00000267545	19	45683080	45705702	137	35	247755	0.48911	0.31238	AC005779.2
ENSG00000104221	8	37700786	37707422	24	9	247755	0.48906	0.3124	BRF2
ENSG00000054598	6	1610681	1614127	7	5	247755	0.48885	0.31247	FOXC1
ENSG00000166938	15	66585555	66626236	186	46	247755	0.4886	0.31256	DIS3L
ENSG00000139636	12	49490919	49504683	42	15	247755	0.4885	0.3126	LMBR1L
ENSG00000107833	10	103541082	103543170	7	4	247755	0.48783	0.31284	NPM3
ENSG00000156471	8	97273943	97349223	338	68	247755	0.48758	0.31292	PTDSS1
ENSG00000149196	11	86013253	86056969	309	37	247755	0.48752	0.31295	C11orf73
ENSG00000089159	12	120648250	120703574	209	48	247755	0.48744	0.31297	PXN
ENSG00000018408	3	149235022	149454501	1188	173	247755	0.48695	0.31315	WWTR1
ENSG00000080824	14	102547075	102606036	309	58	247755	0.48688	0.31317	HSP90AA1
ENSG00000100348	22	36863083	36878077	116	22	247755	0.48668	0.31324	TXN2
ENSG00000163516	2	220094479	220101391	30	11	247755	0.48655	0.31329	ANKZF1
ENSG00000124802	6	8073593	8102811	168	33	247755	0.48648	0.31331	EEF1E1
ENSG00000163106	4	95219686	95264027	391	35	247755	0.48636	0.31336	HPGDS
ENSG00000147789	8	146052849	146072894	139	31	247755	0.48634	0.31336	ZNF7
ENSG00000196502	16	28616903	28634946	68	10	247755	0.48633	0.31337	SULT1A1
ENSG00000152464	10	15139179	15181817	365	58	247755	0.48627	0.31339	RPP38
ENSG00000169340	16	20370492	20416059	254	52	247755	0.48625	0.3134	PDILT
ENSG00000158717	16	88762903	88772829	76	32	247755	0.48591	0.31351	RNF166
ENSG00000125533	20	61637331	61638387	10	5	247755	0.48593	0.31351	BHLHE23
ENSG00000111554	12	68666223	68726161	220	52	247755	0.48587	0.31353	MDM1
ENSG00000249590	22	30805244	30824977	81	26	247755	0.48584	0.31354	RP4-539M6.19
ENSG00000013293	3	170177372	170303863	567	104	247755	0.48545	0.31368	SLC7A14
ENSG00000172340	3	67410884	67705038	1873	198	247755	0.48535	0.31371	SUCLG2
ENSG00000164251	5	76114758	76131140	104	21	247755	0.48537	0.31371	F2RL1
ENSG00000171914	15	62682725	63136830	2162	255	247755	0.48506	0.31382	TLN2
ENSG00000123096	12	26274924	26452223	944	152	247755	0.48485	0.31389	SSPN
ENSG00000259803	16	89262406	89268072	36	13	247755	0.48484	0.3139	SLC22A31
ENSG00000204296	6	32256303	32339684	973	55	247755	0.48479	0.31391	C6orf10
ENSG00000164530	6	36922209	36932613	63	19	247755	0.48478	0.31392	PI16
ENSG00000166908	12	57984957	57997198	50	17	247755	0.48467	0.31396	PIP4K2C
ENSG00000125944	1	23630264	23670829	132	23	247755	0.48458	0.31399	HNRNPR
ENSG00000196993	16	28763108	28784128	1	1	247755	0.48454	0.314	NPIPB9
ENSG00000163508	3	27757440	27764206	22	12	247755	0.48452	0.31401	EOMES
ENSG00000145626	5	35951112	36001130	275	56	247755	0.4845	0.31401	UGT3A1
ENSG00000164743	8	13424352	13425796	12	7	247755	0.48437	0.31406	C8orf48
ENSG00000058091	7	90095738	90839905	4365	222	247755	0.48434	0.31407	CDK14
ENSG00000213023	19	51124564	51171651	225	66	247755	0.48436	0.31407	SYT3
ENSG00000073737	2	169921299	169952677	112	32	247755	0.48428	0.31409	DHRS9
ENSG00000086619	1	236378855	236445319	591	39	247755	0.48427	0.3141	ERO1LB
ENSG00000179008	14	60863187	60982261	549	52	247755	0.48418	0.31413	C14orf39
ENSG00000254536	10	135204338	135233999	202	43	247755	0.48412	0.31415	RP11-108K14.8
ENSG00000163430	3	120111140	120170100	296	53	247755	0.48389	0.31423	FSTL1
ENSG00000259066	14	93651318	93684932	156	47	247755	0.48373	0.31429	RP11-371E8.4
ENSG00000148123	9	103790991	104087417	1661	182	247755	0.48359	0.31434	LPPR1
ENSG00000138592	15	50716577	50793280	416	51	247755	0.48347	0.31438	USP8
ENSG00000027075	14	61654277	62017694	2116	228	247755	0.48339	0.31441	PRKCH
ENSG00000118160	19	47931274	47975425	181	41	247755	0.4831	0.31451	SLC8A2
ENSG00000177706	7	192969	300711	378	84	247755	0.48284	0.3146	FAM20C
ENSG00000159128	21	34775202	34851655	412	42	247755	0.48264	0.31468	IFNGR2
ENSG00000049883	5	71616194	71656052	109	26	247755	0.48223	0.31482	PTCD2
ENSG00000012232	8	28457986	28613116	752	126	247755	0.48193	0.31493	EXTL3
ENSG00000247270	16	66516775	66519747	8	4	247755	0.48183	0.31496	AC132186.1
ENSG00000132142	17	35441923	35766909	918	122	247755	0.48172	0.315	ACACA
ENSG00000267385	19	4528439	4540079	70	18	247755	0.48163	0.31503	CTB-50L17.14
ENSG00000176922	11	4869427	4870514	12	5	247755	0.48158	0.31505	OR51S1
ENSG00000113600	5	39284364	39424970	908	112	247755	0.48135	0.31513	C9
ENSG00000145901	5	150409506	150473138	468	92	247755	0.48134	0.31514	TNIP1
ENSG00000266956	17	34310692	34317306	26	7	247755	0.48122	0.31518	CTB-186H2.3
ENSG00000075711	3	196769431	197026171	1251	91	247755	0.48117	0.3152	DLG1
ENSG00000158816	1	20617412	20681387	305	52	247755	0.4811	0.31522	VWA5B1
ENSG00000142303	19	8645126	8675620	119	52	247755	0.48109	0.31523	ADAMTS10
ENSG00000132256	11	5684425	5959849	2559	181	247755	0.48102	0.31525	TRIM5
ENSG00000139613	12	56556767	56583351	71	18	247755	0.48087	0.3153	SMARCC2
ENSG00000137710	11	110045605	110167447	469	66	247755	0.48069	0.31537	RDX
ENSG00000134265	18	10525902	10552758	147	31	247755	0.48067	0.31538	NAPG
ENSG00000124900	11	55650773	55659286	46	17	247755	0.48059	0.31541	TRIM51
ENSG00000124596	6	41001366	41065526	237	30	247755	0.48029	0.31551	OARD1
ENSG00000121068	17	59477257	59486827	29	12	247755	0.48029	0.31551	TBX2
ENSG00000160801	3	46919236	46945287	89	26	247755	0.48014	0.31556	PTH1R
ENSG00000135406	12	49687035	49692465	18	8	247755	0.47994	0.31564	PRPH
ENSG00000134253	1	117653682	117665209	68	20	247755	0.47953	0.31578	TRIM45
ENSG00000149541	11	62382768	62389647	19	9	247755	0.47947	0.3158	B3GAT3
ENSG00000197771	10	121588972	121652068	302	27	247755	0.47946	0.31581	MCMBP
ENSG00000136717	2	127805603	127864931	380	73	247755	0.47933	0.31585	BIN1
ENSG00000123815	19	41197434	41224112	118	34	247755	0.4793	0.31586	ADCK4
ENSG00000181610	17	55916842	55927417	52	20	247755	0.47926	0.31588	MRPS23
ENSG00000198952	1	156219015	156252620	143	28	247755	0.4792	0.3159	SMG5
ENSG00000110768	11	18343842	18388591	120	30	247755	0.47904	0.31596	GTF2H1
ENSG00000163630	3	63213991	63602597	2465	274	247755	0.47891	0.316	SYNPR
ENSG00000148824	10	135207598	135234811	188	39	247755	0.47843	0.31617	MTG1
ENSG00000108932	17	66263167	66287408	125	34	247755	0.47844	0.31617	SLC16A6
ENSG00000213186	3	160150233	160203561	238	49	247755	0.47819	0.31626	TRIM59
ENSG00000164902	5	125935960	125962944	160	23	247755	0.47818	0.31626	PHAX
ENSG00000231274	19	56052023	56056909	29	17	247755	0.4781	0.31629	SBK3
ENSG00000180219	12	100041531	100043824	16	7	247755	0.47793	0.31635	FAM71C
ENSG00000139428	12	109991542	110011679	129	23	247755	0.47778	0.3164	MMAB
ENSG00000133243	19	1985447	2034880	242	57	247755	0.47774	0.31642	BTBD2
ENSG00000205106	11	45792983	45793909	8	4	247755	0.47726	0.31659	CTD-2210P24.4
ENSG00000189190	19	53267448	53290044	167	41	247755	0.47699	0.31669	ZNF600
ENSG00000186417	15	51633826	51700210	505	77	247755	0.47687	0.31673	GLDN
ENSG00000108669	17	76670130	76778379	424	57	247755	0.47687	0.31673	CYTH1
ENSG00000125430	17	14204400	14252721	214	77	247755	0.47679	0.31675	HS3ST3B1
ENSG00000136011	12	103981051	104160505	1140	163	247755	0.47674	0.31677	STAB2
ENSG00000182472	19	39220827	39260544	293	37	247755	0.47675	0.31677	CAPN12
ENSG00000021355	6	2832566	2842240	32	14	247755	0.47664	0.31681	SERPINB1
ENSG00000152518	2	43449541	43453748	18	10	247755	0.47662	0.31682	ZFP36L2
ENSG00000133318	11	63448918	63527363	281	44	247755	0.47661	0.31682	RTN3
ENSG00000180423	11	46624411	46639459	50	20	247755	0.47644	0.31688	HARBI1
ENSG00000132434	7	55433141	55501435	449	57	247755	0.47642	0.31689	LANCL2
ENSG00000124126	20	47240790	47444420	989	95	247755	0.47629	0.31693	PREX1
ENSG00000139767	12	119419300	119600856	1006	131	247755	0.47618	0.31697	SRRM4
ENSG00000143771	1	224544552	224567161	102	18	247755	0.47604	0.31702	CNIH4
ENSG00000015520	7	44552134	44580914	114	29	247755	0.47569	0.31715	NPC1L1
ENSG00000119514	9	101569981	101612363	150	47	247755	0.47536	0.31727	GALNT12
ENSG00000131044	20	30458505	30532764	274	64	247755	0.47519	0.31733	TTLL9
ENSG00000187479	11	43946892	43965888	84	35	247755	0.47509	0.31736	C11orf96
ENSG00000188186	7	99746530	99753567	22	10	247755	0.47481	0.31746	LAMTOR4
ENSG00000253159	5	140810185	140892546	388	63	247755	0.47474	0.31749	PCDHGA12
ENSG00000166575	11	86748886	87034800	1976	103	247755	0.47474	0.31749	TMEM135
ENSG00000164164	4	146031990	146101313	158	30	247755	0.47455	0.31755	OTUD4
ENSG00000115966	2	175936978	176033110	419	45	247755	0.47446	0.31758	ATF2
ENSG00000135842	1	184759858	184943682	682	107	247755	0.4743	0.31764	FAM129A
ENSG00000164168	4	148538534	148593195	160	36	247755	0.47422	0.31767	TMEM184C
ENSG00000113205	5	140480234	140483406	20	6	247755	0.47391	0.31778	PCDHB3
ENSG00000196118	16	30768744	30774031	18	9	247755	0.47366	0.31787	C16orf93
ENSG00000181092	3	186560463	186576252	83	30	247755	0.47338	0.31797	ADIPOQ
ENSG00000185808	21	38431470	38445470	55	20	247755	0.47335	0.31798	PIGP
ENSG00000105865	7	107203929	107218906	37	16	247755	0.47333	0.31799	DUS4L
ENSG00000163291	4	79808281	79860592	272	26	247755	0.47275	0.3182	PAQR3
ENSG00000172320	11	59210617	59211667	9	4	247755	0.47269	0.31822	OR5A1
ENSG00000113578	5	141971743	142077617	374	84	247755	0.47248	0.31829	FGF1
ENSG00000175573	11	65684279	65686588	18	8	247755	0.47238	0.31833	C11orf68
ENSG00000121690	11	33037410	33055128	91	12	247755	0.47219	0.3184	DEPDC7
ENSG00000092140	14	31028329	31089269	240	46	247755	0.47218	0.3184	G2E3
ENSG00000104859	19	45542298	45574214	142	23	247755	0.47218	0.3184	CLASRP
ENSG00000171505	9	125288637	125289572	7	4	247755	0.47186	0.31851	OR1N1
ENSG00000103034	16	58496750	58547532	202	79	247755	0.47182	0.31853	NDRG4
ENSG00000152086	2	130949318	130956034	44	13	247755	0.47148	0.31865	TUBA3E
ENSG00000042781	1	215796236	216596738	4381	407	247755	0.47143	0.31867	USH2A
ENSG00000185022	22	38597889	38612518	67	18	247755	0.47137	0.31869	MAFF
ENSG00000116985	1	40222854	40254533	209	41	247755	0.47111	0.31878	BMP8B
ENSG00000124882	4	75230860	75254468	144	23	247755	0.47111	0.31878	EREG
ENSG00000120210	9	5131979	5185668	411	46	247755	0.47112	0.31878	INSL6
ENSG00000104472	8	141521397	141527236	23	11	247755	0.47098	0.31883	CHRAC1
ENSG00000187951	15	30916697	31065196	606	60	247755	0.47088	0.31886	ARHGAP11B
ENSG00000161960	17	7476024	7482323	34	14	247755	0.47083	0.31888	EIF4A1
ENSG00000242950	7	92097694	92107300	38	15	247755	0.47078	0.3189	ERVW-1
ENSG00000111775	12	120875893	120878545	10	5	247755	0.47065	0.31894	COX6A1
ENSG00000108854	17	62538413	62658186	424	44	247755	0.47068	0.31894	SMURF2
ENSG00000167693	17	702553	883010	1421	241	247755	0.47064	0.31895	NXN
ENSG00000115353	2	75273590	75426826	698	154	247755	0.4704	0.31903	TACR1
ENSG00000242612	16	451826	462487	89	29	247755	0.47041	0.31903	DECR2
ENSG00000136546	2	167260083	167350757	403	69	247755	0.47029	0.31907	SCN7A
ENSG00000060237	12	861759	1020618	481	69	247755	0.46996	0.31919	WNK1
ENSG00000078114	10	21068902	21463116	2174	240	247755	0.46987	0.31922	NEBL
ENSG00000069018	5	135548999	135732730	826	97	247755	0.46975	0.31927	TRPC7
ENSG00000138160	10	94353043	94415150	347	40	247755	0.46962	0.31931	KIF11
ENSG00000249115	19	36103646	36116251	36	19	247755	0.46964	0.31931	HAUS5
ENSG00000089639	19	19740285	19754476	45	19	247755	0.46961	0.31932	GMIP
ENSG00000241127	7	39605975	39649919	250	41	247755	0.46937	0.3194	YAE1D1
ENSG00000125249	13	98086476	98121382	121	29	247755	0.46935	0.31941	RAP2A
ENSG00000214239	6	159047471	159049322	25	8	247755	0.46933	0.31942	AL591025.1
ENSG00000128250	22	29834572	29838444	26	8	247755	0.46931	0.31942	RFPL1
ENSG00000105929	7	138391040	138484305	645	163	247755	0.4693	0.31943	ATP6V0A4
ENSG00000090006	19	41098789	41135725	229	42	247755	0.46922	0.31946	LTBP4
ENSG00000181023	11	5757681	5758768	9	5	247755	0.46918	0.31947	OR56B1
ENSG00000087494	12	28111017	28125638	55	13	247755	0.46908	0.31951	PTHLH
ENSG00000181513	17	43209967	43221548	42	20	247755	0.46877	0.31962	ACBD4
ENSG00000086062	9	33104080	33167354	275	52	247755	0.4686	0.31968	B4GALT1
ENSG00000146215	6	43267448	43276535	27	10	247755	0.46829	0.31979	CRIP3
ENSG00000186825	2	132552534	132559234	15	7	247755	0.46803	0.31988	C2orf27B
ENSG00000204524	19	57751973	57766503	106	17	247755	0.46801	0.31989	ZNF805
ENSG00000107593	10	102047903	102090243	253	49	247755	0.46781	0.31996	PKD2L1
ENSG00000170522	4	110967002	111120355	896	183	247755	0.46772	0.31999	ELOVL6
ENSG00000173559	2	192542794	192561385	61	20	247755	0.46764	0.32002	NABP1
ENSG00000180083	20	44277202	44298909	153	21	247755	0.46765	0.32002	WFDC11
ENSG00000174516	11	66234216	66244808	41	15	247755	0.46743	0.3201	PELI3
ENSG00000187026	21	32119112	32119551	3	2	247755	0.46741	0.3201	KRTAP21-2
ENSG00000221916	19	49621655	49622397	3	2	247755	0.46661	0.32039	C19orf73
ENSG00000124731	6	41235664	41254457	104	31	247755	0.46659	0.3204	TREM1
ENSG00000104312	8	90769975	90803291	185	27	247755	0.46659	0.3204	RIPK2
ENSG00000115365	2	211295973	211342376	217	32	247755	0.4664	0.32047	LANCL1
ENSG00000100368	22	37309670	37336491	186	30	247755	0.46636	0.32048	CSF2RB
ENSG00000072518	11	63606400	63678491	202	43	247755	0.46622	0.32053	MARK2
ENSG00000159650	3	126200124	126236616	195	63	247755	0.46583	0.32067	UROC1
ENSG00000129007	15	68483043	68498417	71	24	247755	0.46582	0.32067	CALML4
ENSG00000170619	8	146066427	146079121	100	23	247755	0.4654	0.32082	COMMD5
ENSG00000183808	8	94741584	94753245	35	11	247755	0.46538	0.32083	RBM12B
ENSG00000128581	7	100956975	100965104	58	17	247755	0.46536	0.32084	RABL5
ENSG00000154359	8	12579403	12613582	148	26	247755	0.46534	0.32084	LONRF1
ENSG00000153574	2	88991162	89050452	200	19	247755	0.4653	0.32086	RPIA
ENSG00000170296	17	7143333	7146089	11	6	247755	0.46478	0.32105	GABARAP
ENSG00000128346	22	38339528	38349676	38	8	247755	0.46455	0.32113	C22orf23
ENSG00000177675	12	7499281	7632493	572	96	247755	0.46448	0.32115	CD163L1
ENSG00000137207	6	43479565	43484728	28	12	247755	0.46437	0.32119	YIPF3
ENSG00000273167	13	24553839	24895169	2261	323	247755	0.46438	0.32119	RP11-307N16.6
ENSG00000188051	19	17546318	17559376	55	25	247755	0.46412	0.32128	TMEM221
ENSG00000163071	4	52917497	52963458	157	24	247755	0.46409	0.32129	SPATA18
ENSG00000135334	6	88384790	88411927	197	28	247755	0.46391	0.32136	AKIRIN2
ENSG00000175707	1	27276053	27286897	31	10	247755	0.46381	0.32139	C1orf172
ENSG00000198492	1	29063133	29096287	130	23	247755	0.46378	0.3214	YTHDF2
ENSG00000100596	14	77972340	78083116	982	134	247755	0.46376	0.32141	SPTLC2
ENSG00000164414	6	88180341	88222054	227	35	247755	0.46365	0.32145	SLC35A1
ENSG00000072401	10	60094735	60130513	108	26	247755	0.46364	0.32145	UBE2D1
ENSG00000166046	12	106695707	106740793	161	49	247755	0.46336	0.32155	TCP11L2
ENSG00000215186	15	72947079	72958735	4	2	247755	0.46322	0.3216	GOLGA6B
ENSG00000121058	17	55015548	55038415	94	31	247755	0.46318	0.32162	COIL
ENSG00000168137	3	9439299	9520924	257	35	247755	0.46311	0.32164	SETD5
ENSG00000162711	1	247579458	247612410	249	67	247755	0.46281	0.32175	NLRP3
ENSG00000152495	5	110559351	110830584	1507	157	247755	0.46241	0.32189	CAMK4
ENSG00000122574	7	29846102	29956682	614	106	247755	0.46234	0.32192	WIPF3
ENSG00000159733	4	2271309	2420390	1085	161	247755	0.46231	0.32193	ZFYVE28
ENSG00000117153	1	202860228	202897764	132	28	247755	0.46191	0.32207	KLHL12
ENSG00000150433	11	124966398	124981659	84	25	247755	0.4619	0.32208	TMEM218
ENSG00000165462	11	71950121	71956708	21	10	247755	0.46169	0.32215	PHOX2A
ENSG00000271949	1	90098699	90398809	1305	142	247755	0.46099	0.3224	RP11-302M6.4
ENSG00000244165	19	10222214	10226048	25	10	247755	0.46101	0.3224	P2RY11
ENSG00000132744	11	67410026	67418130	80	18	247755	0.46095	0.32242	ACY3
ENSG00000205328	12	55794214	55795289	4	2	247755	0.4607	0.32251	OR6C65
ENSG00000181785	11	55797895	55798869	10	3	247755	0.46068	0.32252	OR5AS1
ENSG00000135070	9	88879461	88897676	41	20	247755	0.46049	0.32258	ISCA1
ENSG00000164128	4	164245113	164265984	99	29	247755	0.46045	0.3226	NPY1R
ENSG00000167658	19	3976054	3985467	40	19	247755	0.46042	0.32261	EEF2
ENSG00000170315	17	16284112	16286059	9	5	247755	0.46034	0.32263	UBB
ENSG00000187742	9	91933421	91974557	173	37	247755	0.46026	0.32267	SECISBP2
ENSG00000170145	11	111473115	111601577	450	52	247755	0.45974	0.32285	SIK2
ENSG00000066651	6	126307576	126360422	58	30	247755	0.45969	0.32287	TRMT11
ENSG00000143416	1	151336778	151345209	43	23	247755	0.45967	0.32288	SELENBP1
ENSG00000124383	2	71357444	71377231	145	18	247755	0.45966	0.32288	MPHOSPH10
ENSG00000053372	1	19578033	19586622	50	14	247755	0.45953	0.32293	MRTO4
ENSG00000271786	10	18931405	18944123	50	19	247755	0.45951	0.32293	RP11-139J15.7
ENSG00000151348	11	44117099	44266979	620	94	247755	0.45939	0.32298	EXT2
ENSG00000140876	16	77756411	77776157	213	35	247755	0.45928	0.32301	NUDT7
ENSG00000174080	11	66330934	66336312	36	12	247755	0.45893	0.32314	CTSF
ENSG00000189127	5	79852574	79866307	85	23	247755	0.45879	0.32319	ANKRD34B
ENSG00000155016	4	108852525	108874613	120	17	247755	0.45873	0.32321	CYP2U1
ENSG00000197566	17	16524051	16557170	107	15	247755	0.45866	0.32324	ZNF624
ENSG00000181035	19	19174808	19223697	234	37	247755	0.45867	0.32324	SLC25A42
ENSG00000104112	15	51973550	52013223	210	38	247755	0.45863	0.32325	SCG3
ENSG00000197959	1	171810621	172387606	2970	241	247755	0.45854	0.32328	DNM3
ENSG00000104517	8	103265240	103425069	673	74	247755	0.45846	0.32331	UBR5
ENSG00000112739	6	4021501	4065217	156	33	247755	0.45843	0.32332	PRPF4B
ENSG00000171942	19	15838834	15839862	8	4	247755	0.45839	0.32334	OR10H2
ENSG00000140497	15	75136071	75165706	94	28	247755	0.45833	0.32336	SCAMP2
ENSG00000185053	8	13947373	15095848	10925	449	247755	0.45825	0.32339	SGCZ
ENSG00000114686	3	131181056	131221827	222	50	247755	0.45815	0.32342	MRPL3
ENSG00000197641	18	61254223	61271873	63	19	247755	0.45816	0.32342	SERPINB13
ENSG00000261667	8	144161874	144164418	16	9	247755	0.4579	0.32351	RP11-520P18.5
ENSG00000128944	15	40674922	40686447	56	14	247755	0.45755	0.32364	KNSTRN
ENSG00000135677	12	65107225	65153227	138	34	247755	0.45749	0.32366	GNS
ENSG00000166526	7	99661656	99680171	69	24	247755	0.45746	0.32367	ZNF3
ENSG00000205593	22	50747459	50765489	114	28	247755	0.45729	0.32373	DENND6B
ENSG00000186453	2	24397938	24423718	126	20	247755	0.45699	0.32384	FAM228A
ENSG00000204248	6	33130458	33160276	146	31	247755	0.45699	0.32384	COL11A2
ENSG00000166441	11	8703958	8736306	146	36	247755	0.45679	0.32391	RPL27A
ENSG00000010165	1	171750788	171783163	190	26	247755	0.45675	0.32392	METTL13
ENSG00000006059	17	39502344	39507064	15	8	247755	0.45646	0.32403	KRT33A
ENSG00000162623	1	75198836	75232362	199	34	247755	0.45608	0.32417	TYW3
ENSG00000036549	1	78028101	78149104	321	51	247755	0.45591	0.32423	ZZZ3
ENSG00000174915	11	448268	491393	351	44	247755	0.45563	0.32433	PTDSS2
ENSG00000133678	10	81838402	81852313	140	18	247755	0.45556	0.32435	TMEM254
ENSG00000130811	19	10225693	10230596	17	9	247755	0.45557	0.32435	EIF3G
ENSG00000143867	2	19551246	19558414	25	13	247755	0.4555	0.32437	OSR1
ENSG00000162989	2	155554811	155714863	713	126	247755	0.45479	0.32463	KCNJ3
ENSG00000181408	17	80332153	80333462	4	2	247755	0.45473	0.32465	UTS2R
ENSG00000153294	6	47653600	47689757	417	22	247755	0.4544	0.32477	GPR115
ENSG00000172053	3	49133365	49142553	19	7	247755	0.45432	0.3248	QARS
ENSG00000170516	4	46736844	46911252	957	78	247755	0.454	0.32491	COX7B2
ENSG00000120690	13	41506056	41635576	631	83	247755	0.454	0.32491	ELF1
ENSG00000144119	2	119913819	119916465	13	6	247755	0.45397	0.32493	C1QL2
ENSG00000185499	1	155158300	155162707	15	10	247755	0.45336	0.32514	MUC1
ENSG00000214029	12	133694740	133707059	64	16	247755	0.45327	0.32518	ZNF891
ENSG00000132004	19	12798867	12807457	43	7	247755	0.45328	0.32518	FBXW9
ENSG00000121769	1	31838472	31849697	48	17	247755	0.45317	0.32521	FABP3
ENSG00000066032	2	79412357	80875905	7948	559	247755	0.45309	0.32524	CTNNA2
ENSG00000225940	5	55807394	55902059	589	101	247755	0.45309	0.32524	AC022431.2
ENSG00000213694	9	91606362	91619925	60	24	247755	0.4531	0.32524	S1PR3
ENSG00000174937	11	56236964	56238014	8	4	247755	0.45288	0.32532	OR5M3
ENSG00000109083	17	26655352	26662515	19	10	247755	0.45268	0.32539	IFT20
ENSG00000182584	20	32254304	32256331	11	5	247755	0.45269	0.32539	ACTL10
ENSG00000125510	20	62711526	62731996	57	25	247755	0.452	0.32563	OPRL1
ENSG00000111261	12	12482198	12503475	138	28	247755	0.45192	0.32566	MANSC1
ENSG00000214402	9	139876356	139880862	28	11	247755	0.45184	0.32569	LCNL1
ENSG00000170043	17	7833663	7835441	7	3	247755	0.45166	0.32576	TRAPPC1
ENSG00000161929	17	5112256	5138155	197	46	247755	0.45153	0.3258	SCIMP
ENSG00000173193	3	122399465	122449687	262	45	247755	0.45135	0.32587	PARP14
ENSG00000205250	16	67226072	67232821	19	8	247755	0.45128	0.32589	E2F4
ENSG00000136381	15	78729773	78793798	331	51	247755	0.45116	0.32594	IREB2
ENSG00000075275	22	46756731	46933067	1484	187	247755	0.45096	0.32601	CELSR1
ENSG00000143252	1	161284047	161332984	382	21	247755	0.45077	0.32608	SDHC
ENSG00000253846	5	140792743	140892546	457	70	247755	0.45063	0.32613	PCDHGA10
ENSG00000171992	5	149980642	150038782	219	79	247755	0.45043	0.3262	SYNPO
ENSG00000180353	3	121350246	121379774	155	29	247755	0.45016	0.3263	HCLS1
ENSG00000187630	14	24439148	24475617	131	39	247755	0.44962	0.32649	DHRS4L2
ENSG00000152953	4	5053169	5502725	3748	257	247755	0.44959	0.3265	STK32B
ENSG00000172156	17	32612687	32615353	11	7	247755	0.44948	0.32654	CCL11
ENSG00000156689	11	58601542	58671688	476	44	247755	0.44937	0.32658	GLYATL2
ENSG00000065978	1	43148098	43168020	83	28	247755	0.44881	0.32679	YBX1
ENSG00000185046	12	99120235	100378432	5576	444	247755	0.44865	0.32684	ANKS1B
ENSG00000163421	3	71820807	71834357	34	15	247755	0.44856	0.32687	PROK2
ENSG00000164619	7	33944523	34195484	1135	140	247755	0.44856	0.32687	BMPER
ENSG00000004779	16	23592323	23607677	83	13	247755	0.44847	0.32691	NDUFAB1
ENSG00000122741	9	37800499	37867663	385	27	247755	0.44824	0.32699	DCAF10
ENSG00000111269	12	12764761	12798042	132	34	247755	0.44811	0.32704	CREBL2
ENSG00000165633	10	50222290	50323554	602	62	247755	0.44786	0.32713	VSTM4
ENSG00000162433	1	65613232	65697828	330	69	247755	0.44754	0.32724	AK4
ENSG00000048544	6	42174539	42185603	62	12	247755	0.44751	0.32725	MRPS10
ENSG00000108840	17	42154114	42201070	201	44	247755	0.44745	0.32728	HDAC5
ENSG00000110429	11	33762485	33796089	147	26	247755	0.44731	0.32733	FBXO3
ENSG00000124693	6	26031817	26032288	3	2	247755	0.44673	0.32754	HIST1H3B
ENSG00000126254	19	36119932	36128588	28	13	247755	0.4465	0.32762	RBM42
ENSG00000166828	16	23194036	23228204	166	23	247755	0.44645	0.32764	SCNN1G
ENSG00000164342	4	186990306	187009223	82	31	247755	0.44628	0.3277	TLR3
ENSG00000230453	9	33524392	33573007	142	35	247755	0.4462	0.32772	ANKRD18B
ENSG00000120837	12	104510855	104532067	82	21	247755	0.44618	0.32773	NFYB
ENSG00000165084	8	69242957	69731257	2595	251	247755	0.44617	0.32774	C8orf34
ENSG00000241553	3	9834179	9849410	78	26	247755	0.44608	0.32777	ARPC4
ENSG00000122304	16	11369496	11370337	7	4	247755	0.44585	0.32785	PRM2
ENSG00000089876	10	127524906	127585005	207	43	247755	0.44582	0.32786	DHX32
ENSG00000006210	16	57406370	57418960	79	23	247755	0.4458	0.32787	CX3CL1
ENSG00000160182	21	43782391	43786703	40	18	247755	0.44549	0.32798	TFF1
ENSG00000164438	5	170736288	170739138	9	5	247755	0.44547	0.32799	TLX3
ENSG00000111142	12	95867296	95909615	273	41	247755	0.44548	0.32799	METAP2
ENSG00000183251	11	5322244	5323226	10	5	247755	0.44536	0.32803	OR51B4
ENSG00000121446	1	182419256	182529734	746	73	247755	0.44533	0.32804	RGSL1
ENSG00000169621	2	68694693	68858004	1063	55	247755	0.44512	0.32812	APLF
ENSG00000164978	9	34329504	34343709	66	20	247755	0.44508	0.32813	NUDT2
ENSG00000125084	12	49372398	49375459	1	1	247755	0.44489	0.3282	WNT1
ENSG00000114670	3	130745694	131069309	1720	127	247755	0.44485	0.32822	NEK11
ENSG00000251380	5	134779905	134783038	28	11	247755	0.44482	0.32822	C5orf20
ENSG00000058063	3	182511288	182639423	562	50	247755	0.44456	0.32832	ATP11B
ENSG00000186334	5	150656323	150683327	227	33	247755	0.44441	0.32837	SLC36A3
ENSG00000099899	22	20099389	20104915	23	11	247755	0.44414	0.32847	TRMT2A
ENSG00000236669	7	157318477	157320019	6	4	247755	0.44412	0.32848	AC006372.1
ENSG00000162694	1	101337943	101361554	99	21	247755	0.44408	0.32849	EXTL2
ENSG00000163393	1	116519119	116612675	422	64	247755	0.4439	0.32856	SLC22A15
ENSG00000067596	17	41561233	41621831	227	29	247755	0.44388	0.32857	DHX8
ENSG00000181939	11	55321783	55322895	15	5	247755	0.44379	0.3286	OR4C15
ENSG00000273259	14	95058395	95090983	212	49	247755	0.44369	0.32863	RP11-986E7.7
ENSG00000221886	5	159820155	159827104	28	16	247755	0.44349	0.3287	C5orf54
ENSG00000140455	15	63796793	63886839	382	56	247755	0.44333	0.32876	USP3
ENSG00000205022	16	88928034	88933068	42	16	247755	0.44325	0.32879	PABPN1L
ENSG00000197860	5	64961755	65018862	212	43	247755	0.44317	0.32882	SGTB
ENSG00000138801	4	108511433	108641608	635	72	247755	0.44312	0.32884	PAPSS1
ENSG00000203780	10	127585108	127698161	744	86	247755	0.44297	0.32889	FANK1
ENSG00000068615	2	86441116	86565206	829	81	247755	0.44296	0.3289	REEP1
ENSG00000075234	22	46663858	46689905	176	26	247755	0.44275	0.32897	TTC38
ENSG00000165832	10	116697952	116737430	238	49	247755	0.44268	0.329	TRUB1
ENSG00000018280	2	219246752	219261617	54	26	247755	0.44243	0.32909	SLC11A1
ENSG00000135966	2	105880871	105946491	383	62	247755	0.44239	0.3291	TGFBRAP1
ENSG00000171813	10	134210672	134231367	112	36	247755	0.44229	0.32914	PWWP2B
ENSG00000213760	6	31512239	31516204	26	13	247755	0.44202	0.32924	ATP6V1G2
ENSG00000120738	5	137801179	137805004	8	5	247755	0.4419	0.32928	EGR1
ENSG00000147485	8	52232138	52722005	3508	169	247755	0.44188	0.32929	PXDNL
ENSG00000162869	2	48667737	48742525	393	59	247755	0.44181	0.32931	PPP1R21
ENSG00000114270	3	48601506	48632700	76	23	247755	0.44158	0.3294	COL7A1
ENSG00000136327	14	37049784	37051812	9	4	247755	0.4413	0.3295	NKX2-8
ENSG00000094796	17	39549976	39553844	23	10	247755	0.44107	0.32958	KRT31
ENSG00000138439	2	203499901	203634480	512	58	247755	0.44105	0.32959	FAM117B
ENSG00000116918	1	231664399	231702270	224	36	247755	0.44101	0.3296	TSNAX
ENSG00000107625	10	70661034	70706603	276	50	247755	0.44092	0.32964	DDX50
ENSG00000114124	3	141496990	141537332	184	45	247755	0.44085	0.32966	GRK7
ENSG00000205496	11	4976002	4976943	8	5	247755	0.44082	0.32967	OR51A2
ENSG00000103148	16	134273	188859	282	57	247755	0.4407	0.32971	NPRL3
ENSG00000197345	11	68658744	68671303	76	21	247755	0.44057	0.32976	MRPL21
ENSG00000177186	1	248486894	248487899	12	4	247755	0.44051	0.32978	OR2M7
ENSG00000170777	9	6328349	6331900	21	9	247755	0.44035	0.32984	TPD52L3
ENSG00000099256	10	25137536	25241533	627	99	247755	0.44036	0.32984	PRTFDC1
ENSG00000150995	3	4535032	4889524	1774	315	247755	0.44029	0.32986	ITPR1
ENSG00000172081	19	2071037	2096672	127	28	247755	0.44029	0.32986	MOB3A
ENSG00000145349	4	114372188	114683083	1783	181	247755	0.44029	0.32987	CAMK2D
ENSG00000165678	10	85899196	85913001	58	17	247755	0.4401	0.32993	GHITM
ENSG00000167779	12	53491220	53496129	17	11	247755	0.43997	0.32998	IGFBP6
ENSG00000139329	12	91496406	91505608	60	11	247755	0.43996	0.32998	LUM
ENSG00000136098	13	52706775	52733996	139	29	247755	0.43994	0.32999	NEK3
ENSG00000186910	14	94908801	94919127	73	20	247755	0.43991	0.33	SERPINA11
ENSG00000196247	7	64126511	64171404	277	38	247755	0.43965	0.33009	ZNF107
ENSG00000108179	10	81107225	81115093	57	22	247755	0.43963	0.3301	PPIF
ENSG00000136535	2	162272605	162282381	12	7	247755	0.43961	0.33011	TBR1
ENSG00000142494	17	19398698	19482347	272	76	247755	0.43927	0.33023	SLC47A1
ENSG00000215462	13	50007495	50020554	69	21	247755	0.43924	0.33024	AL136218.1
ENSG00000137975	1	86889769	86922241	249	39	247755	0.43915	0.33028	CLCA2
ENSG00000104365	8	42128820	42189973	214	33	247755	0.43905	0.33031	IKBKB
ENSG00000158055	1	24645812	24690972	170	59	247755	0.43899	0.33034	GRHL3
ENSG00000138078	2	44543420	44589001	335	55	247755	0.43892	0.33036	PREPL
ENSG00000132849	1	62208149	62629592	2400	282	247755	0.43846	0.33053	INADL
ENSG00000107819	10	102790991	102800998	23	12	247755	0.43846	0.33053	SFXN3
ENSG00000161326	17	35849937	35873603	99	28	247755	0.43837	0.33056	DUSP14
ENSG00000120688	13	41635410	41658137	64	29	247755	0.43833	0.33057	WBP4
ENSG00000103061	16	68318406	68344849	104	33	247755	0.4382	0.33062	SLC7A6OS
ENSG00000116353	1	29519385	29557454	150	31	247755	0.43818	0.33063	MECR
ENSG00000138604	15	69452923	69564556	397	41	247755	0.43805	0.33068	GLCE
ENSG00000187922	9	139632619	139637808	37	10	247755	0.43796	0.33071	LCN10
ENSG00000166073	15	40091233	40213093	496	106	247755	0.43796	0.33071	GPR176
ENSG00000272047	6	158589384	158620376	173	33	247755	0.43785	0.33075	GTF2H5
ENSG00000121853	3	172162923	172166246	13	6	247755	0.43768	0.33081	GHSR
ENSG00000157240	7	90893783	90898123	10	6	247755	0.43742	0.3309	FZD1
ENSG00000107807	10	102889257	102897545	28	12	247755	0.43742	0.3309	TLX1
ENSG00000068784	2	45615819	45839304	1126	86	247755	0.43738	0.33092	SRBD1
ENSG00000142227	19	48824766	48833810	49	19	247755	0.43718	0.33099	EMP3
ENSG00000164466	5	174904065	174956745	325	52	247755	0.43714	0.331	SFXN1
ENSG00000254349	8	75512010	75735548	1051	112	247755	0.4371	0.33102	RP11-758M4.1
ENSG00000101222	20	3758151	3762095	11	6	247755	0.43704	0.33104	SPEF1
ENSG00000100312	22	51176624	51183762	20	9	247755	0.43704	0.33104	ACR
ENSG00000216921	2	242836136	242844702	94	21	247755	0.43702	0.33105	AC131097.4
ENSG00000179958	16	30434940	30441396	11	7	247755	0.43702	0.33105	DCTPP1
ENSG00000160325	9	136325089	136335970	60	23	247755	0.4369	0.33109	CACFD1
ENSG00000168594	4	175750819	175899331	797	103	247755	0.43661	0.3312	ADAM29
ENSG00000206052	18	67068291	67516323	2336	299	247755	0.43639	0.33128	DOK6
ENSG00000079999	19	10596796	10614417	85	24	247755	0.43618	0.33135	KEAP1
ENSG00000139287	12	72332626	72580398	1028	103	247755	0.4359	0.33145	TPH2
ENSG00000141314	17	30593195	30651680	359	72	247755	0.43582	0.33148	RHBDL3
ENSG00000130818	19	9638667	9649303	50	11	247755	0.43579	0.3315	ZNF426
ENSG00000213934	11	5269313	5271122	12	5	247755	0.43569	0.33153	HBG1
ENSG00000213780	6	30875961	30881883	27	7	247755	0.4354	0.33164	GTF2H4
ENSG00000160255	21	46305868	46351904	310	106	247755	0.43498	0.33179	ITGB2
ENSG00000122692	9	33041762	33076665	194	32	247755	0.43469	0.33189	SMU1
ENSG00000133863	8	30689060	30748122	285	40	247755	0.4345	0.33196	TEX15
ENSG00000175213	11	46722368	46727462	20	9	247755	0.43448	0.33197	ZNF408
ENSG00000186283	1	179050512	179067158	97	35	247755	0.43408	0.33212	TOR3A
ENSG00000185049	4	1984441	2043630	232	49	247755	0.43399	0.33215	NELFA
ENSG00000133937	14	95234553	95236562	10	4	247755	0.4338	0.33222	GSC
ENSG00000196458	12	133498019	133532892	64	23	247755	0.43334	0.33238	ZNF605
ENSG00000171302	17	76987799	77005949	141	36	247755	0.43333	0.33239	CANT1
ENSG00000163673	3	36753913	36781352	101	34	247755	0.43329	0.3324	DCLK3
ENSG00000166716	15	85291866	85349659	295	54	247755	0.43331	0.3324	ZNF592
ENSG00000185940	11	1651033	1652160	16	5	247755	0.43318	0.33244	KRTAP5-5
ENSG00000182870	12	132680924	132905935	872	149	247755	0.4331	0.33247	GALNT9
ENSG00000127129	1	41944446	41950344	26	11	247755	0.43281	0.33258	EDN2
ENSG00000145692	5	78407602	78428108	93	29	247755	0.43257	0.33266	BHMT
ENSG00000186472	7	82383329	82792246	2371	161	247755	0.43243	0.33271	PCLO
ENSG00000143947	2	55459039	55462989	22	9	247755	0.4324	0.33273	RPS27A
ENSG00000135862	1	182992595	183114727	721	31	247755	0.43223	0.33279	LAMC1
ENSG00000188269	19	14903302	14946188	261	60	247755	0.43219	0.3328	OR7A5
ENSG00000186354	9	91605778	91611055	25	12	247755	0.43216	0.33281	C9orf47
ENSG00000196814	9	129089128	129269320	702	114	247755	0.4319	0.33291	MVB12B
ENSG00000038532	16	11038345	11276046	1439	103	247755	0.43176	0.33296	CLEC16A
ENSG00000149150	11	57252007	57283259	112	28	247755	0.43162	0.33301	SLC43A1
ENSG00000185792	19	56219798	56249768	205	60	247755	0.43144	0.33308	NLRP9
ENSG00000141519	17	78010435	78074412	612	68	247755	0.43095	0.33325	CCDC40
ENSG00000197408	19	41497204	41524303	139	23	247755	0.43095	0.33325	CYP2B6
ENSG00000198685	3	128290843	128294929	29	13	247755	0.43084	0.33329	C3orf27
ENSG00000161558	19	48835613	48867494	195	41	247755	0.4307	0.33334	TMEM143
ENSG00000174562	19	51328545	51340469	74	26	247755	0.43063	0.33337	KLK15
ENSG00000235631	7	122341718	122343021	4	2	247755	0.43047	0.33343	RNF148
ENSG00000160055	1	32680073	32687972	19	9	247755	0.43043	0.33344	TMEM234
ENSG00000103507	16	31117428	31124110	16	9	247755	0.43023	0.33352	BCKDK
ENSG00000266202	17	26125832	26220391	338	49	247755	0.43017	0.33354	RP1-66C13.4
ENSG00000146857	7	134916731	134943244	77	18	247755	0.43012	0.33355	STRA8
ENSG00000151577	3	113847499	113918254	358	67	247755	0.42944	0.3338	DRD3
ENSG00000128309	22	37415676	37425863	44	16	247755	0.42931	0.33385	MPST
ENSG00000262621	16	3415099	3536960	862	109	247755	0.42899	0.33396	NAA60
ENSG00000111684	12	7085348	7125814	126	25	247755	0.42887	0.33401	LPCAT3
ENSG00000164821	8	6793344	6795860	21	11	247755	0.42865	0.33409	DEFA4
ENSG00000105426	19	5158506	5340814	966	206	247755	0.42824	0.33424	PTPRS
ENSG00000163755	3	148847371	148891519	262	59	247755	0.428	0.33433	HPS3
ENSG00000164171	5	52285156	52390609	575	62	247755	0.42794	0.33435	ITGA2
ENSG00000175832	17	41605212	41656988	183	30	247755	0.42775	0.33442	ETV4
ENSG00000103769	15	66018392	66184329	669	85	247755	0.42771	0.33443	RAB11A
ENSG00000155093	7	157331750	158380480	7664	564	247755	0.42764	0.33446	PTPRN2
ENSG00000172901	5	115298151	115363316	589	111	247755	0.4276	0.33447	AQPEP
ENSG00000141434	18	29765032	29800367	169	32	247755	0.42758	0.33448	MEP1B
ENSG00000114812	3	42530791	42579059	256	64	247755	0.42732	0.33457	VIPR1
ENSG00000125841	20	327426	340304	54	22	247755	0.42734	0.33457	NRSN2
ENSG00000258664	1	179833916	179834311	1	1	247755	0.42725	0.3346	IFRG15
ENSG00000109163	4	68605046	68620078	85	19	247755	0.42712	0.33465	GNRHR
ENSG00000119285	1	236712305	236767804	505	42	247755	0.42708	0.33466	HEATR1
ENSG00000249139	20	44165625	44176065	83	8	247755	0.42709	0.33466	EPPIN-WFDC6
ENSG00000136937	9	100395908	100436030	81	26	247755	0.42687	0.33474	NCBP1
ENSG00000142634	1	15736391	15756839	156	44	247755	0.42682	0.33476	EFHD2
ENSG00000166927	11	60145955	60163424	99	29	247755	0.42668	0.33481	MS4A7
ENSG00000167608	19	54663846	54676944	45	22	247755	0.42667	0.33481	TMC4
ENSG00000183281	2	87229682	87248975	1	1	247755	0.42642	0.3349	PLGLB1
ENSG00000125967	20	32244893	32262269	82	25	247755	0.42638	0.33492	NECAB3
ENSG00000169021	19	29698173	29704448	41	16	247755	0.4263	0.33494	UQCRFS1
ENSG00000166159	12	1929433	1945918	114	47	247755	0.4263	0.33495	LRTM2
ENSG00000150667	15	39892232	40075031	1392	106	247755	0.42622	0.33497	FSIP1
ENSG00000185880	15	45021186	45060027	179	32	247755	0.42614	0.335	TRIM69
ENSG00000092529	15	42640301	42704516	512	48	247755	0.42562	0.33519	CAPN3
ENSG00000148143	9	109625378	109775915	494	93	247755	0.42544	0.33526	ZNF462
ENSG00000125148	16	56642111	56643409	7	4	247755	0.42538	0.33528	MT2A
ENSG00000115239	2	53759810	54087170	2011	191	247755	0.42515	0.33536	GPR75-ASB3
ENSG00000260903	20	30555805	30591190	128	48	247755	0.42517	0.33536	XKR7
ENSG00000188176	17	4487294	4511614	119	40	247755	0.4251	0.33538	SMTNL2
ENSG00000168530	2	211154874	211179914	139	25	247755	0.42499	0.33542	MYL1
ENSG00000136153	13	76194570	76434004	1280	128	247755	0.42496	0.33543	LMO7
ENSG00000149273	11	75110530	75133324	89	24	247755	0.4246	0.33557	RPS3
ENSG00000117593	1	173793641	173827684	127	27	247755	0.42454	0.33559	DARS2
ENSG00000169026	4	675618	683230	39	16	247755	0.42449	0.3356	MFSD7
ENSG00000250510	12	6930711	6939136	23	14	247755	0.42447	0.33561	GPR162
ENSG00000257962	8	86158524	86162077	18	7	247755	0.42437	0.33565	RP11-219B4.6
ENSG00000120254	6	151186685	151423023	1385	158	247755	0.42431	0.33567	MTHFD1L
ENSG00000153291	6	46620678	46645930	78	22	247755	0.4242	0.33571	SLC25A27
ENSG00000126790	14	59927081	59951148	152	28	247755	0.42409	0.33575	L3HYPDH
ENSG00000144837	3	119316689	119348658	198	51	247755	0.42408	0.33576	PLA1A
ENSG00000138944	22	44639547	44708731	467	117	247755	0.42393	0.33581	KIAA1644
ENSG00000149474	20	18118762	18169031	239	56	247755	0.42387	0.33583	CSRP2BP
ENSG00000257987	12	49121218	49159569	181	42	247755	0.42363	0.33592	LINC00935
ENSG00000196670	5	180274611	180288286	76	15	247755	0.42342	0.33599	ZFP62
ENSG00000181617	4	71091788	71100969	67	6	247755	0.42268	0.33626	FDCSP
ENSG00000133612	7	150782918	150841523	260	85	247755	0.42236	0.33638	AGAP3
ENSG00000145879	5	147691982	147695485	16	9	247755	0.42217	0.33645	SPINK7
ENSG00000137821	15	71145578	71342414	362	55	247755	0.42218	0.33645	LRRC49
ENSG00000225828	1	32826871	32829879	10	6	247755	0.42194	0.33654	FAM229A
ENSG00000043462	5	169673241	169725231	175	70	247755	0.42167	0.33663	LCP2
ENSG00000270800	6	34256547	34393825	807	72	247755	0.42129	0.33677	RPS10-NUDT3
ENSG00000104321	8	72932152	72987852	340	46	247755	0.42121	0.3368	TRPA1
ENSG00000104643	8	11141925	11185646	245	41	247755	0.42117	0.33681	MTMR9
ENSG00000244734	11	5246694	5250625	8	5	247755	0.42115	0.33682	HBB
ENSG00000137843	15	40509629	40569688	308	84	247755	0.42112	0.33684	PAK6
ENSG00000174547	11	66202546	66234209	127	20	247755	0.42096	0.33689	MRPL11
ENSG00000106560	7	150382785	150390729	44	20	247755	0.42094	0.3369	GIMAP2
ENSG00000188215	16	20866247	20911706	167	35	247755	0.42091	0.33691	DCUN1D3
ENSG00000172175	18	56338618	56417371	416	54	247755	0.4206	0.33702	MALT1
ENSG00000186190	20	31643230	31661434	108	27	247755	0.42062	0.33702	BPIFB3
ENSG00000037474	5	6599352	6633404	266	41	247755	0.42033	0.33712	NSUN2
ENSG00000136110	13	53277399	53313947	174	33	247755	0.41984	0.3373	LECT1
ENSG00000257594	12	89913185	89920039	31	10	247755	0.41983	0.33731	GALNT4
ENSG00000259075	12	89913185	89920039	31	10	247755	0.41983	0.33731	POC1B-GALNT4
ENSG00000039987	19	12862516	12869272	27	11	247755	0.41964	0.33737	BEST2
ENSG00000124107	20	43880880	43883205	14	5	247755	0.41938	0.33747	SLPI
ENSG00000169180	16	28109300	28223241	449	42	247755	0.41916	0.33755	XPO6
ENSG00000175482	11	67118248	67124443	15	6	247755	0.41903	0.3376	POLD4
ENSG00000158411	2	99777890	99797521	88	18	247755	0.4188	0.33768	MITD1
ENSG00000115163	2	26987157	27023935	177	28	247755	0.41842	0.33782	CENPA
ENSG00000179057	11	18725852	18747777	110	22	247755	0.41842	0.33782	IGSF22
ENSG00000172269	11	118967213	118979041	49	13	247755	0.41827	0.33787	DPAGT1
ENSG00000123213	5	65018023	65167553	827	117	247755	0.4181	0.33794	NLN
ENSG00000106772	9	79226292	79521003	1801	218	247755	0.41799	0.33798	PRUNE2
ENSG00000268059	6	13615728	13621126	41	9	247755	0.41771	0.33808	AL441883.1
ENSG00000182931	20	44313292	44333658	131	22	247755	0.41758	0.33813	WFDC10B
ENSG00000122644	7	12726481	12730559	22	10	247755	0.41729	0.33823	ARL4A
ENSG00000241635	2	234526291	234681956	919	107	247755	0.4172	0.33826	UGT1A8
ENSG00000047578	16	27561454	27791690	743	73	247755	0.41707	0.33832	KIAA0556
ENSG00000254462	11	57480077	57559058	276	47	247755	0.41696	0.33835	TMX2-CTNND1
ENSG00000140553	15	91473410	91497323	124	30	247755	0.41692	0.33837	UNC45A
ENSG00000107798	10	90973326	91174314	890	123	247755	0.41684	0.3384	LIPA
ENSG00000182168	4	96083655	96470357	1857	276	247755	0.41681	0.33841	UNC5C
ENSG00000005020	7	26706681	27034858	1487	72	247755	0.41652	0.33851	SKAP2
ENSG00000172938	11	68747490	68748455	4	2	247755	0.41643	0.33855	MRGPRD
ENSG00000064932	19	1107636	1174282	356	76	247755	0.41641	0.33856	SBNO2
ENSG00000130749	19	47567444	47617009	210	36	247755	0.41626	0.33861	ZC3H4
ENSG00000101448	20	44165625	44176391	89	9	247755	0.41626	0.33861	EPPIN
ENSG00000167208	16	50700211	50715264	69	32	247755	0.41592	0.33873	SNX20
ENSG00000162408	1	6581407	6614595	178	20	247755	0.41572	0.33881	NOL9
ENSG00000164299	5	79615444	79617661	16	9	247755	0.41558	0.33886	SPZ1
ENSG00000167981	16	3486104	3493542	66	16	247755	0.41556	0.33887	ZNF597
ENSG00000121900	1	33360195	33367039	21	10	247755	0.41505	0.33905	TMEM54
ENSG00000254122	5	140797427	140892546	443	68	247755	0.41472	0.33917	PCDHGB7
ENSG00000156970	15	40453224	40513337	253	30	247755	0.41474	0.33917	BUB1B
ENSG00000119862	2	64681103	64688515	21	13	247755	0.41463	0.33921	LGALSL
ENSG00000188778	8	37820516	37824483	20	10	247755	0.41448	0.33926	ADRB3
ENSG00000188674	2	209030067	209054797	202	45	247755	0.41438	0.3393	C2orf80
ENSG00000184076	22	30163358	30166402	13	7	247755	0.41435	0.33931	UQCR10
ENSG00000163295	2	233320833	233324742	22	8	247755	0.41425	0.33935	ALPI
ENSG00000095209	9	108456825	108538893	522	38	247755	0.41406	0.33942	TMEM38B
ENSG00000155761	1	118496484	118727846	872	85	247755	0.41359	0.33959	SPAG17
ENSG00000169955	16	30537244	30546668	33	10	247755	0.41327	0.3397	ZNF747
ENSG00000108688	17	32597240	32599261	4	2	247755	0.41318	0.33974	CCL7
ENSG00000170486	12	52979373	52995322	136	28	247755	0.41309	0.33977	KRT72
ENSG00000268170	7	142919163	142919360	1	1	247755	0.41301	0.3398	AC073342.1
ENSG00000105258	19	36604612	36606248	11	6	247755	0.41277	0.33989	POLR2I
ENSG00000172137	16	71392616	71424341	203	40	247755	0.41257	0.33996	CALB2
ENSG00000153487	13	111365083	111373421	40	16	247755	0.41252	0.33998	ING1
ENSG00000177469	17	40554470	40575535	105	24	247755	0.41239	0.34003	PTRF
ENSG00000168615	8	38854388	38962663	412	54	247755	0.41222	0.34009	ADAM9
ENSG00000169224	1	247670360	247740992	484	87	247755	0.41205	0.34015	GCSAML
ENSG00000186335	5	150694539	150727151	227	39	247755	0.41188	0.34021	SLC36A2
ENSG00000140481	15	74509613	74628813	660	114	247755	0.41176	0.34026	CCDC33
ENSG00000177414	1	64669310	64733051	291	50	247755	0.41168	0.34029	UBE2U
ENSG00000256500	14	104029299	104152261	723	64	247755	0.41164	0.3403	RP11-73M18.2
ENSG00000167775	19	8367011	8373240	72	11	247755	0.41155	0.34034	CD320
ENSG00000164609	5	159828648	159848718	91	23	247755	0.41147	0.34036	SLU7
ENSG00000131475	17	40925454	40931617	20	10	247755	0.41144	0.34037	VPS25
ENSG00000187522	10	14880163	14913740	143	35	247755	0.41134	0.34041	HSPA14
ENSG00000167098	20	31571579	31592239	159	19	247755	0.41012	0.34086	SUN5
ENSG00000112893	5	109025067	109205326	918	77	247755	0.41003	0.34089	MAN2A1
ENSG00000221823	2	68405989	68483369	394	53	247755	0.40998	0.34091	PPP3R1
ENSG00000178690	18	52254988	52266724	38	14	247755	0.40996	0.34092	DYNAP
ENSG00000141837	19	13317256	13734804	2400	318	247755	0.40985	0.34096	CACNA1A
ENSG00000122711	9	33218363	33248565	197	28	247755	0.40973	0.341	SPINK4
ENSG00000074071	16	1821891	1823156	5	2	247755	0.40954	0.34107	MRPS34
ENSG00000204049	10	79626633	79629368	6	2	247755	0.40953	0.34108	AL391421.1
ENSG00000089094	12	121866900	122018920	646	99	247755	0.40926	0.34118	KDM2B
ENSG00000102683	13	23755091	23899304	1422	154	247755	0.40885	0.34133	SGCG
ENSG00000033800	15	68346517	68483096	556	77	247755	0.40885	0.34133	PIAS1
ENSG00000178997	15	41474923	41522941	293	22	247755	0.40877	0.34135	EXD1
ENSG00000145388	4	119606523	119636588	154	33	247755	0.40867	0.34139	METTL14
ENSG00000121481	1	185014496	185071740	165	42	247755	0.40838	0.3415	RNF2
ENSG00000156587	11	57319129	57335757	95	24	247755	0.40837	0.3415	UBE2L6
ENSG00000184682	11	1910375	1912084	10	5	247755	0.40811	0.3416	C11orf89
ENSG00000116668	1	185126212	185260897	401	67	247755	0.40806	0.34161	SWT1
ENSG00000166265	21	27838528	27945603	378	98	247755	0.40788	0.34168	CYYR1
ENSG00000162763	1	165513244	165533198	96	25	247755	0.40784	0.3417	LRRC52
ENSG00000160679	1	153606525	153618782	52	13	247755	0.4077	0.34175	CHTOP
ENSG00000130770	1	28562620	28573417	56	8	247755	0.40742	0.34185	ATPIF1
ENSG00000144488	2	239008798	239041928	257	45	247755	0.40726	0.34191	ESPNL
ENSG00000162104	16	4003388	4166186	909	164	247755	0.40722	0.34192	ADCY9
ENSG00000010610	12	6896024	6929974	230	57	247755	0.407	0.342	CD4
ENSG00000172057	17	38077294	38083854	37	18	247755	0.40669	0.34212	ORMDL3
ENSG00000169896	16	31271311	31344213	398	46	247755	0.40665	0.34213	ITGAM
ENSG00000143995	2	66660584	66801001	543	119	247755	0.40657	0.34216	MEIS1
ENSG00000004866	7	116593292	116870157	859	124	247755	0.40654	0.34217	ST7
ENSG00000127324	12	71518865	71835678	1709	188	247755	0.40644	0.34221	TSPAN8
ENSG00000125845	20	6748311	6760927	30	14	247755	0.40638	0.34223	BMP2
ENSG00000179041	8	67341263	67342966	12	7	247755	0.4063	0.34226	RRS1
ENSG00000197405	19	47793280	47825323	136	30	247755	0.4063	0.34226	C5AR1
ENSG00000099385	16	30844947	30906281	190	37	247755	0.40597	0.34238	BCL7C
ENSG00000212724	17	39215495	39216344	17	7	247755	0.40588	0.34241	KRTAP2-3
ENSG00000121989	2	148602086	148688393	243	46	247755	0.40586	0.34242	ACVR2A
ENSG00000181007	19	36874022	36909558	151	34	247755	0.40578	0.34245	ZFP82
ENSG00000269549	20	44074071	44077220	27	11	247755	0.40573	0.34247	AL031663.2
ENSG00000079156	2	179059208	179264160	1076	131	247755	0.40529	0.34263	OSBPL6
ENSG00000211460	2	122494679	122525429	143	36	247755	0.40523	0.34266	TSN
ENSG00000183134	11	60618413	60623444	35	12	247755	0.40513	0.34269	PTGDR2
ENSG00000197322	17	32901142	32906388	19	11	247755	0.40477	0.34282	C17orf102
ENSG00000059915	10	104162376	104181296	43	15	247755	0.40475	0.34283	PSD
ENSG00000145965	6	3982909	3984372	13	7	247755	0.40471	0.34284	C6ORF50
ENSG00000198785	9	104331635	104500862	1006	68	247755	0.4047	0.34285	GRIN3A
ENSG00000214597	8	145575878	145578574	11	4	247755	0.40467	0.34286	TMEM249
ENSG00000131773	8	136469700	136668965	706	87	247755	0.40455	0.3429	KHDRBS3
ENSG00000253873	5	140800762	140891835	430	66	247755	0.40444	0.34294	PCDHGA11
ENSG00000177565	3	176737143	176915261	812	119	247755	0.40396	0.34312	TBL1XR1
ENSG00000174165	11	66288108	66313709	128	24	247755	0.40353	0.34328	ZDHHC24
ENSG00000025770	22	50946645	50961901	134	36	247755	0.40269	0.34359	NCAPH2
ENSG00000105655	19	18545198	18549111	11	3	247755	0.40244	0.34368	ISYNA1
ENSG00000019582	5	149781200	149792492	49	19	247755	0.40235	0.34371	CD74
ENSG00000182253	15	99638420	99675798	286	54	247755	0.40231	0.34373	SYNM
ENSG00000158163	3	137780832	137834660	248	30	247755	0.40199	0.34384	DZIP1L
ENSG00000070882	7	24836158	25021253	918	194	247755	0.40199	0.34384	OSBPL3
ENSG00000187258	7	34697851	34917944	1246	115	247755	0.40197	0.34385	NPSR1
ENSG00000198075	2	108994367	109004513	46	12	247755	0.40195	0.34386	SULT1C4
ENSG00000257923	7	101458959	101927249	2009	184	247755	0.40191	0.34388	CUX1
ENSG00000197125	11	124310022	124311054	2	1	247755	0.40162	0.34398	OR8B8
ENSG00000168453	8	21971928	21990897	101	32	247755	0.40134	0.34408	HR
ENSG00000170891	4	5016313	5021199	22	11	247755	0.40133	0.34409	CYTL1
ENSG00000132026	19	12936292	12946242	30	11	247755	0.40087	0.34426	RTBDN
ENSG00000130656	16	202686	204502	3	2	247755	0.40043	0.34442	HBZ
ENSG00000148331	9	132399171	132404444	26	12	247755	0.40037	0.34444	ASB6
ENSG00000164087	3	52109269	52188706	215	32	247755	0.40023	0.34449	POC1A
ENSG00000244623	7	99473610	99474680	9	3	247755	0.40025	0.34449	OR2AE1
ENSG00000066697	9	103189438	103213511	132	21	247755	0.40015	0.34452	MSANTD3
ENSG00000094963	1	171154347	171181822	233	28	247755	0.40013	0.34453	FMO2
ENSG00000137078	9	35649292	35650937	2	1	247755	0.39996	0.34459	SIT1
ENSG00000166016	11	34172535	34379555	1072	193	247755	0.39982	0.34465	ABTB2
ENSG00000162496	1	12627939	12677737	274	69	247755	0.39972	0.34468	DHRS3
ENSG00000247626	2	198570087	198573113	11	5	247755	0.39973	0.34468	MARS2
ENSG00000151014	4	139936943	139966906	98	28	247755	0.39963	0.34471	CCRN4L
ENSG00000152818	6	144606837	145174170	2834	218	247755	0.39963	0.34471	UTRN
ENSG00000126091	1	44171495	44396831	1108	83	247755	0.3996	0.34473	ST3GAL3
ENSG00000081985	1	67773047	67862583	459	57	247755	0.39955	0.34474	IL12RB2
ENSG00000270617	7	43906157	43946188	238	44	247755	0.39946	0.34478	URGCP-MRPS24
ENSG00000167136	9	131580753	131584956	22	9	247755	0.39928	0.34484	ENDOG
ENSG00000257040	14	72456191	72458326	12	4	247755	0.39929	0.34484	AC005477.1
ENSG00000124302	19	34112861	34264414	875	168	247755	0.39928	0.34484	CHST8
ENSG00000116151	1	2252692	2323146	534	113	247755	0.39919	0.34488	MORN1
ENSG00000063127	19	49792895	49828482	158	31	247755	0.3987	0.34506	SLC6A16
ENSG00000143333	1	182567758	182573543	11	6	247755	0.39863	0.34508	RGS16
ENSG00000164169	4	148558936	148605381	139	33	247755	0.39861	0.34509	PRMT10
ENSG00000197147	1	89990395	90063423	364	44	247755	0.39848	0.34514	LRRC8B
ENSG00000164627	6	39297766	39693181	1736	187	247755	0.39819	0.34524	KIF6
ENSG00000161055	5	180017103	180018540	4	2	247755	0.39815	0.34526	SCGB3A1
ENSG00000127081	9	95607874	95640304	145	29	247755	0.398	0.34532	ZNF484
ENSG00000116883	1	36789335	36794822	36	14	247755	0.39797	0.34533	RP11-268J15.5
ENSG00000267981	11	129936836	129944012	54	11	247755	0.39777	0.3454	AP003041.2
ENSG00000136205	7	47314752	47622156	1674	231	247755	0.39764	0.34545	TNS3
ENSG00000070061	9	111629797	111696396	391	49	247755	0.39757	0.34547	IKBKAP
ENSG00000149609	20	32250090	32253425	24	10	247755	0.39755	0.34548	C20orf144
ENSG00000116095	2	179345195	179381189	148	38	247755	0.39749	0.3455	PLEKHA3
ENSG00000073734	2	169779448	169887832	710	95	247755	0.3973	0.34557	ABCB11
ENSG00000182521	14	55880259	55923444	246	39	247755	0.39723	0.3456	TBPL2
ENSG00000166743	16	20634559	20710212	372	55	247755	0.3972	0.34561	ACSM1
ENSG00000213339	19	10812106	10824113	54	19	247755	0.39711	0.34564	QTRT1
ENSG00000175826	17	7146910	7155810	32	11	247755	0.39655	0.34585	CTDNEP1
ENSG00000085831	1	51752930	51810788	276	62	247755	0.39643	0.34589	TTC39A
ENSG00000060749	11	32914724	33014862	339	43	247755	0.39638	0.34591	QSER1
ENSG00000229544	10	126135592	126138753	18	5	247755	0.39621	0.34598	NKX1-2
ENSG00000181222	17	7387685	7417933	201	23	247755	0.39617	0.34599	POLR2A
ENSG00000243156	22	18270415	18507325	1495	205	247755	0.396	0.34605	MICAL3
ENSG00000166321	10	74870217	74891586	82	8	247755	0.39597	0.34606	NUDT13
ENSG00000114757	3	179512746	179754841	1411	148	247755	0.39578	0.34613	PEX5L
ENSG00000116213	1	3547331	3569325	159	33	247755	0.39568	0.34617	WRAP73
ENSG00000152229	18	43563502	43652238	386	53	247755	0.39566	0.34618	PSTPIP2
ENSG00000244362	21	31933194	31933633	1	1	247755	0.3956	0.3462	KRTAP19-7
ENSG00000168268	3	52558386	52569070	51	14	247755	0.39551	0.34623	NT5DC2
ENSG00000115524	2	198254508	198299815	140	37	247755	0.39548	0.34624	SF3B1
ENSG00000068903	19	39369197	39390502	107	36	247755	0.39549	0.34624	SIRT2
ENSG00000088387	13	99445741	99738879	1455	113	247755	0.39518	0.34636	DOCK9
ENSG00000167195	15	75550940	75562540	3	2	247755	0.39516	0.34636	GOLGA6C
ENSG00000164338	5	72861268	72877794	106	18	247755	0.39511	0.34638	UTP15
ENSG00000103024	16	1820287	1821731	6	4	247755	0.39502	0.34641	NME3
ENSG00000103018	16	69458428	69500169	192	33	247755	0.395	0.34642	CYB5B
ENSG00000244122	2	234590584	234681945	639	73	247755	0.39475	0.34651	UGT1A7
ENSG00000150776	11	111944810	111955874	30	13	247755	0.39451	0.3466	C11orf57
ENSG00000168894	2	85822848	85824736	10	4	247755	0.39446	0.34662	RNF181
ENSG00000130204	19	45393826	45406946	84	25	247755	0.3943	0.34668	TOMM40
ENSG00000135250	7	104751151	105039755	1175	72	247755	0.39402	0.34678	SRPK2
ENSG00000064607	19	19101697	19144832	173	20	247755	0.39399	0.34679	SUGP2
ENSG00000120322	5	140557371	140560081	24	11	247755	0.39387	0.34684	PCDHB8
ENSG00000155256	10	99496878	99520664	157	30	247755	0.39384	0.34685	ZFYVE27
ENSG00000104047	15	49913177	49937333	151	21	247755	0.3938	0.34687	DTWD1
ENSG00000106608	7	43915493	43966010	281	44	247755	0.39376	0.34688	URGCP
ENSG00000198346	19	53970989	54006950	255	69	247755	0.39344	0.347	ZNF813
ENSG00000144136	2	113403434	113421404	92	30	247755	0.39321	0.34708	SLC20A1
ENSG00000115421	2	60983365	61029220	169	30	247755	0.39312	0.34712	PAPOLG
ENSG00000136696	2	113779668	113810444	172	38	247755	0.39301	0.34716	IL36B
ENSG00000165076	7	141536086	141541287	51	10	247755	0.39286	0.34721	PRSS37
ENSG00000204516	6	31462658	31478901	254	25	247755	0.39283	0.34722	MICB
ENSG00000242852	19	12571998	12624668	264	25	247755	0.39276	0.34725	ZNF709
ENSG00000179088	12	103631369	103889749	1371	144	247755	0.39235	0.3474	C12orf42
ENSG00000159885	19	44529494	44537265	66	17	247755	0.39221	0.34745	ZNF222
ENSG00000273398	2	68358370	68488362	653	71	247755	0.3917	0.34764	RP11-474G23.1
ENSG00000172500	11	65651212	65656010	21	7	247755	0.39126	0.3478	FIBP
ENSG00000184302	14	60975669	60979568	13	6	247755	0.39117	0.34784	SIX6
ENSG00000269650	20	34756461	34758180	6	3	247755	0.39115	0.34784	AL121895.1
ENSG00000163239	1	154474695	154520623	155	28	247755	0.39107	0.34787	TDRD10
ENSG00000183785	22	18593097	18629321	145	44	247755	0.39091	0.34793	TUBA8
ENSG00000136536	2	160569000	160627538	350	35	247755	0.39047	0.34809	2022-03-07
ENSG00000001631	7	91828283	91875480	83	23	247755	0.39045	0.3481	KRIT1
ENSG00000122863	10	73724123	73773322	240	53	247755	0.39038	0.34813	CHST3
ENSG00000106538	7	150035408	150038763	26	9	247755	0.39026	0.34817	RARRES2
ENSG00000265118	17	29632231	29645849	60	16	247755	0.39023	0.34818	CTD-2370N5.3
ENSG00000137463	4	140187317	140201492	40	14	247755	0.39021	0.34819	MGARP
ENSG00000197536	5	131746328	131811736	336	48	247755	0.3902	0.34819	C5orf56
ENSG00000188171	19	20802867	20844402	329	32	247755	0.39021	0.34819	ZNF626
ENSG00000160310	21	48055079	48085036	125	25	247755	0.3901	0.34823	PRMT2
ENSG00000163536	3	167453031	167543356	477	62	247755	0.38999	0.34827	SERPINI1
ENSG00000150676	11	85566144	85631064	419	58	247755	0.38994	0.34829	CCDC83
ENSG00000127540	19	1597171	1605480	32	8	247755	0.38924	0.34855	UQCR11
ENSG00000115221	2	160956177	161128399	875	106	247755	0.38915	0.34858	ITGB6
ENSG00000226209	10	13350145	13350447	1	1	247755	0.3891	0.3486	AL138764.1
ENSG00000255713	17	56247017	56247940	9	4	247755	0.38894	0.34866	OR4D2
ENSG00000132603	16	69373333	69377014	22	8	247755	0.38886	0.34869	NIP7
ENSG00000183722	13	39917029	40177665	1383	183	247755	0.38873	0.34874	LHFP
ENSG00000183036	21	41239243	41301322	340	79	247755	0.3884	0.34886	PCP4
ENSG00000155229	10	99218081	99258551	141	33	247755	0.38821	0.34893	MMS19
ENSG00000258417	8	133036467	133097902	454	85	247755	0.38817	0.34894	OC90
ENSG00000172336	7	100303676	100305118	6	4	247755	0.38778	0.34909	POP7
ENSG00000106683	7	73497263	73536855	102	25	247755	0.38776	0.3491	LIMK1
ENSG00000140534	15	90118713	90174287	337	51	247755	0.38731	0.34926	TICRR
ENSG00000122882	10	74889913	74928813	182	11	247755	0.38728	0.34927	ECD
ENSG00000273154	20	62340216	62370456	180	22	247755	0.38727	0.34928	RP4-583P15.15
ENSG00000237515	16	12995477	13334272	1966	266	247755	0.38722	0.3493	SHISA9
ENSG00000144559	3	11831916	11888393	250	46	247755	0.38715	0.34932	TAMM41
ENSG00000198265	17	65066554	65242105	700	75	247755	0.38654	0.34955	HELZ
ENSG00000227729	14	104406763	104408645	11	4	247755	0.38635	0.34962	RD3L
ENSG00000133639	12	92536286	92539673	12	6	247755	0.3863	0.34964	BTG1
ENSG00000185267	10	14861249	14880574	128	21	247755	0.3862	0.34967	CDNF
ENSG00000249141	6	167271582	167369612	646	120	247755	0.38616	0.34969	RP11-514O12.4
ENSG00000163684	3	58291974	58310422	162	22	247755	0.38603	0.34974	RPP14
ENSG00000049239	1	9294834	9331396	243	48	247755	0.3858	0.34982	H6PD
ENSG00000188001	3	188665003	189043093	1406	165	247755	0.3858	0.34982	TPRG1
ENSG00000197134	19	22235254	22274282	327	28	247755	0.38581	0.34982	ZNF257
ENSG00000269367	12	42624050	42628075	24	11	247755	0.38557	0.34991	AC020629.1
ENSG00000139194	12	7276280	7281538	21	11	247755	0.38553	0.34992	RBP5
ENSG00000164296	5	149372681	149380730	41	15	247755	0.38548	0.34994	TIGD6
ENSG00000256294	19	44616334	44637027	127	27	247755	0.38528	0.35002	ZNF225
ENSG00000137561	8	63961112	63998612	217	37	247755	0.38525	0.35003	TTPA
ENSG00000129152	11	17741115	17743678	6	4	247755	0.38503	0.35011	MYOD1
ENSG00000258429	16	69362524	69364498	11	6	247755	0.38497	0.35013	PDF
ENSG00000148516	10	31607424	31818742	1126	73	247755	0.38494	0.35014	ZEB1
ENSG00000089220	12	118573663	118583389	51	20	247755	0.3849	0.35016	PEBP1
ENSG00000180096	16	30389454	30407312	59	18	247755	0.38463	0.35026	2022-09-01
ENSG00000035115	2	217730	266398	197	39	247755	0.3846	0.35027	SH3YL1
ENSG00000182885	16	57702099	57723975	162	42	247755	0.38458	0.35027	GPR97
ENSG00000141642	18	48494361	48514491	31	16	247755	0.38439	0.35034	ELAC1
ENSG00000099331	19	17186591	17325346	830	132	247755	0.38433	0.35037	MYO9B
ENSG00000126787	14	55614830	55658396	302	44	247755	0.38406	0.35047	DLGAP5
ENSG00000187741	16	89803957	89883065	828	62	247755	0.38377	0.35057	FANCA
ENSG00000164976	9	34366668	34376851	41	14	247755	0.38299	0.35086	KIAA1161
ENSG00000168418	16	84255823	84273356	132	46	247755	0.38289	0.3509	KCNG4
ENSG00000121270	16	48200821	48281479	451	38	247755	0.38284	0.35092	ABCC11
ENSG00000137960	1	78445226	78604133	649	88	247755	0.38267	0.35098	GIPC2
ENSG00000163482	2	219536749	219567439	157	23	247755	0.38257	0.35102	STK36
ENSG00000254087	8	56792372	56923940	835	107	247755	0.38258	0.35102	LYN
ENSG00000231824	18	5145284	5197502	237	72	247755	0.38237	0.3511	C18orf42
ENSG00000155330	16	46830519	46865323	48	11	247755	0.38227	0.35113	C16orf87
ENSG00000220256	2	240684554	240724577	266	49	247755	0.38214	0.35118	AC093802.1
ENSG00000163539	3	33537737	33759848	736	75	247755	0.38187	0.35128	CLASP2
ENSG00000010256	3	48636435	48648409	27	12	247755	0.38186	0.35128	UQCRC1
ENSG00000117640	1	26145131	26159432	84	17	247755	0.38176	0.35132	MTFR1L
ENSG00000176209	8	42396298	42409603	71	16	247755	0.38177	0.35132	SMIM19
ENSG00000128274	22	43088127	43117304	266	52	247755	0.38177	0.35132	A4GALT
ENSG00000197681	17	36337711	36358166	8	4	247755	0.38154	0.3514	TBC1D3
ENSG00000112234	6	99316420	99395849	263	43	247755	0.38145	0.35144	FBXL4
ENSG00000106304	7	123565286	123611468	178	34	247755	0.38129	0.3515	SPAM1
ENSG00000163235	2	70674412	70781325	714	127	247755	0.38122	0.35152	TGFA
ENSG00000116138	1	15853308	15918874	448	35	247755	0.38101	0.3516	DNAJC16
ENSG00000100726	16	1543345	1560458	134	37	247755	0.38097	0.35161	TELO2
ENSG00000152904	1	235490665	235507847	85	15	247755	0.38094	0.35162	GGPS1
ENSG00000138378	2	191894302	192016322	495	107	247755	0.38088	0.35165	STAT4
ENSG00000197555	14	71787166	72207946	982	111	247755	0.38078	0.35168	SIPA1L1
ENSG00000150556	2	149894621	150071776	986	122	247755	0.38066	0.35173	LYPD6B
ENSG00000124493	6	33989628	34123399	954	146	247755	0.38065	0.35173	GRM4
ENSG00000185156	17	8700436	8702667	17	11	247755	0.38006	0.35195	MFSD6L
ENSG00000172818	11	65554493	65564690	50	21	247755	0.37998	0.35198	OVOL1
ENSG00000146776	7	105245514	105517050	1140	219	247755	0.37983	0.35204	ATXN7L1
ENSG00000204446	9	89763559	89774471	65	16	247755	0.37935	0.35221	C9orf170
ENSG00000066185	1	42896000	42921938	199	36	247755	0.37922	0.35226	ZMYND12
ENSG00000236320	17	33875144	33885117	43	16	247755	0.37924	0.35226	SLFN14
ENSG00000224982	12	120031264	120079363	304	40	247755	0.37912	0.3523	TMEM233
ENSG00000138768	4	76649777	76735382	388	42	247755	0.37887	0.35239	USO1
ENSG00000166508	7	99690351	99699563	39	11	247755	0.3788	0.35242	MCM7
ENSG00000135801	1	229728858	229761794	176	35	247755	0.3786	0.35249	TAF5L
ENSG00000165511	10	45493146	45496336	13	7	247755	0.37855	0.35251	C10orf25
ENSG00000129354	19	10683347	10697991	105	15	247755	0.37835	0.35259	AP1M2
ENSG00000152749	13	95254157	95286899	142	30	247755	0.37831	0.3526	GPR180
ENSG00000188800	1	40711619	40717363	29	7	247755	0.37812	0.35267	TMCO2
ENSG00000107331	9	139901686	139923367	91	34	247755	0.37806	0.35269	ABCA2
ENSG00000268977	16	79015647	79015739	1	1	247755	0.3775	0.3529	PIH1
ENSG00000112992	5	43602794	43707507	571	48	247755	0.37719	0.35301	NNT
ENSG00000131584	1	1227756	1244989	110	28	247755	0.37717	0.35302	ACAP3
ENSG00000171234	4	69917081	69978705	557	33	247755	0.37685	0.35314	UGT2B7
ENSG00000165156	8	124260696	124287781	85	23	247755	0.37675	0.35318	ZHX1
ENSG00000116977	1	236681300	236716281	228	19	247755	0.37665	0.35322	LGALS8
ENSG00000171777	19	38899695	38916945	82	26	247755	0.37642	0.3533	RASGRP4
ENSG00000122008	5	74807581	74896969	277	49	247755	0.37633	0.35334	POLK
ENSG00000162290	3	53317447	53381654	282	53	247755	0.37606	0.35344	DCP1A
ENSG00000172772	11	58034264	58035732	6	2	247755	0.37574	0.35356	OR10W1
ENSG00000185634	15	49115932	49255641	626	129	247755	0.37566	0.35358	SHC4
ENSG00000118526	6	134210276	134216691	16	9	247755	0.37546	0.35366	TCF21
ENSG00000177989	22	50968139	50971009	14	6	247755	0.37542	0.35367	ODF3B
ENSG00000271810	1	113245236	113254055	45	19	247755	0.37525	0.35374	RP11-426L16.10
ENSG00000111725	12	120105558	120119435	65	16	247755	0.37518	0.35376	PRKAB1
ENSG00000197951	19	57106632	57137849	168	44	247755	0.37515	0.35377	ZNF71
ENSG00000115289	2	74732170	74735707	15	9	247755	0.3748	0.35391	PCGF1
ENSG00000167986	11	61066923	61110068	136	25	247755	0.37472	0.35393	DDB1
ENSG00000166147	15	48700503	48938046	1067	80	247755	0.37451	0.35401	FBN1
ENSG00000149499	11	62369690	62380237	32	9	247755	0.3743	0.35409	EML3
ENSG00000171115	7	150147718	150176480	113	26	247755	0.37414	0.35415	GIMAP8
ENSG00000108953	17	1247566	1303672	406	67	247755	0.3737	0.35431	YWHAE
ENSG00000123095	12	26272959	26278060	12	6	247755	0.37341	0.35442	BHLHE41
ENSG00000184293	12	9868456	9885895	174	26	247755	0.37335	0.35444	CLECL1
ENSG00000268632	15	42073346	42076229	12	5	247755	0.37311	0.35453	AC073657.1
ENSG00000111906	6	125541108	125623282	463	67	247755	0.37299	0.35458	HDDC2
ENSG00000141696	17	39958199	39968856	37	13	247755	0.37298	0.35458	LEPREL4
ENSG00000179922	19	56132108	56135967	21	7	247755	0.3729	0.35461	ZNF784
ENSG00000130950	9	97077605	97090926	57	22	247755	0.37288	0.35462	NUTM2F
ENSG00000167968	16	2285817	2288712	14	8	247755	0.37271	0.35468	DNASE1L2
ENSG00000203965	1	63989043	64038364	293	46	247755	0.37261	0.35472	EFCAB7
ENSG00000155304	21	15743436	15755805	75	20	247755	0.3726	0.35472	HSPA13
ENSG00000268960	18	45778672	45779208	4	2	247755	0.37247	0.35477	AC091150.1
ENSG00000006015	19	18699495	18703146	26	11	247755	0.37243	0.35479	C19orf60
ENSG00000166928	11	60146003	60185161	261	49	247755	0.37187	0.355	MS4A14
ENSG00000095383	9	100961311	101017915	400	57	247755	0.3718	0.35502	TBC1D2
ENSG00000182134	1	151742583	151763892	109	20	247755	0.37165	0.35508	TDRKH
ENSG00000271698	8	145576888	145579269	9	3	247755	0.37161	0.35509	GS1-393G12.13
ENSG00000119283	1	231297858	231357302	267	58	247755	0.37152	0.35513	TRIM67
ENSG00000115415	2	191829084	191885686	245	65	247755	0.37131	0.3552	STAT1
ENSG00000130363	6	159393903	159421219	258	17	247755	0.37116	0.35526	RSPH3
ENSG00000163217	2	69092613	69098649	24	12	247755	0.37094	0.35534	BMP10
ENSG00000034510	2	85132749	85133795	4	2	247755	0.37072	0.35542	TMSB10
ENSG00000128710	2	176973518	176984670	52	21	247755	0.37058	0.35548	HOXD10
ENSG00000112214	6	97010424	97064512	214	30	247755	0.37055	0.35549	FHL5
ENSG00000148702	10	115310596	115349361	279	60	247755	0.37042	0.35553	HABP2
ENSG00000067606	1	1981909	2116834	751	115	247755	0.3704	0.35554	PRKCZ
ENSG00000269360	15	93749295	93751277	8	4	247755	0.3703	0.35558	AC112693.2
ENSG00000145087	3	120626919	121143608	2662	114	247755	0.37016	0.35563	STXBP5L
ENSG00000142676	1	24018269	24022915	34	14	247755	0.37012	0.35565	RPL11
ENSG00000174611	3	134321980	134370478	132	29	247755	0.37001	0.35569	KY
ENSG00000136802	9	131644391	131680318	204	34	247755	0.36998	0.3557	LRRC8A
ENSG00000157833	2	26395960	26412532	75	19	247755	0.36978	0.35577	GAREML
ENSG00000159899	9	35792151	35809729	51	14	247755	0.36973	0.35579	NPR2
ENSG00000132740	11	68671310	68708070	223	41	247755	0.3696	0.35584	IGHMBP2
ENSG00000124466	19	43964939	43969812	14	5	247755	0.36948	0.35588	LYPD3
ENSG00000178202	11	108342832	108369159	81	34	247755	0.36929	0.35596	KDELC2
ENSG00000142230	19	47616531	47713886	355	46	247755	0.36911	0.35602	SAE1
ENSG00000266118	2	24347236	24413305	314	40	247755	0.36905	0.35605	RP11-507M3.1
ENSG00000124733	6	42979832	42981706	7	5	247755	0.36894	0.35608	MEA1
ENSG00000107317	9	139871956	139879887	44	16	247755	0.36857	0.35622	PTGDS
ENSG00000153827	2	230628554	230787955	519	86	247755	0.3682	0.35636	TRIP12
ENSG00000092010	14	24605367	24608176	10	5	247755	0.36816	0.35638	PSME1
ENSG00000169359	3	155538813	155572218	180	27	247755	0.36813	0.35639	SLC33A1
ENSG00000128951	15	48623208	48635570	56	12	247755	0.36809	0.3564	DUT
ENSG00000137947	1	89318615	89357627	268	40	247755	0.36806	0.35641	GTF2B
ENSG00000133961	14	73741815	73930348	908	83	247755	0.36799	0.35644	NUMB
ENSG00000074706	6	154475631	154677926	1271	164	247755	0.36797	0.35645	IPCEF1
ENSG00000050767	5	177664619	178017556	2494	301	247755	0.36794	0.35646	COL23A1
ENSG00000113761	5	176449697	176508190	212	22	247755	0.36785	0.35649	ZNF346
ENSG00000122481	1	95699711	95712781	49	23	247755	0.36739	0.35666	RWDD3
ENSG00000204978	19	41949063	41950670	11	4	247755	0.36725	0.35671	C19orf69
ENSG00000228919	4	7940728	7942022	10	2	247755	0.36706	0.35679	AC097381.1
ENSG00000163214	2	39024871	39103075	367	50	247755	0.36703	0.3568	DHX57
ENSG00000160588	11	118097409	118123065	154	19	247755	0.36683	0.35687	MPZL3
ENSG00000142192	21	27252861	27543446	1558	170	247755	0.36681	0.35688	APP
ENSG00000166797	15	64364758	64386217	124	29	247755	0.36679	0.35689	FAM96A
ENSG00000233863	8	35649365	35653384	4	2	247755	0.36662	0.35695	AC012215.1
ENSG00000160208	21	45079429	45115958	189	31	247755	0.36616	0.35712	RRP1B
ENSG00000156127	14	75988768	76013358	95	27	247755	0.3659	0.35722	BATF
ENSG00000109182	4	48988264	49064098	183	26	247755	0.36575	0.35728	CWH43
ENSG00000196581	1	4714792	4852594	1020	185	247755	0.36563	0.35732	AJAP1
ENSG00000197213	19	56700939	56709289	66	23	247755	0.36552	0.35736	ZSCAN5B
ENSG00000108055	10	112327449	112364394	205	30	247755	0.36547	0.35738	SMC3
ENSG00000106100	7	30464143	30518400	237	45	247755	0.36535	0.35743	NOD1
ENSG00000215568	22	17442826	17489112	199	19	247755	0.3653	0.35744	GAB4
ENSG00000198363	8	62413116	62627155	955	134	247755	0.36515	0.3575	ASPH
ENSG00000125508	20	62172163	62178857	48	16	247755	0.36505	0.35754	SRMS
ENSG00000111276	12	12867992	12875305	16	9	247755	0.36499	0.35756	CDKN1B
ENSG00000163406	3	121612936	121662949	287	16	247755	0.3648	0.35763	SLC15A2
ENSG00000185129	5	139487362	139496321	13	8	247755	0.36479	0.35763	PURA
ENSG00000084207	11	67351066	67354131	24	10	247755	0.36471	0.35766	GSTP1
ENSG00000172987	10	100218875	100995619	3488	179	247755	0.36423	0.35784	HPSE2
ENSG00000070019	12	14765576	14849519	437	66	247755	0.36407	0.3579	GUCY2C
ENSG00000143183	1	165696032	165796992	476	29	247755	0.36397	0.35794	TMCO1
ENSG00000132631	20	18794370	18795033	5	3	247755	0.36379	0.35801	SCP2D1
ENSG00000132958	13	19997017	20110903	603	64	247755	0.36377	0.35802	TPTE2
ENSG00000185475	11	62554887	62557877	13	6	247755	0.36348	0.35812	TMEM179B
ENSG00000090975	12	123468027	123634562	469	52	247755	0.3634	0.35815	PITPNM2
ENSG00000172466	18	32912176	32925446	45	12	247755	0.36304	0.35829	ZNF24
ENSG00000104660	8	29952914	30034724	373	51	247755	0.36286	0.35835	LEPROTL1
ENSG00000198719	6	170591294	170599561	31	11	247755	0.36285	0.35836	DLL1
ENSG00000185246	14	45553302	45585485	136	27	247755	0.36283	0.35837	PRPF39
ENSG00000127922	7	96110938	96339203	1083	109	247755	0.36234	0.35855	SHFM1
ENSG00000221961	2	240981230	240982399	14	3	247755	0.36223	0.35859	PRR21
ENSG00000205858	7	16566505	16621193	332	81	247755	0.36211	0.35863	LRRC72
ENSG00000100246	22	39174513	39190203	85	27	247755	0.36211	0.35864	DNAL4
ENSG00000167601	19	41725108	41767671	211	44	247755	0.36195	0.3587	AXL
ENSG00000118197	1	200593024	200639097	278	49	247755	0.36192	0.35871	DDX59
ENSG00000197798	11	126081309	126132881	227	46	247755	0.36169	0.35879	FAM118B
ENSG00000101052	20	42219571	42275936	263	30	247755	0.36166	0.3588	IFT52
ENSG00000163001	2	55746740	55773015	84	24	247755	0.36164	0.35881	CCDC104
ENSG00000109501	4	6271576	6304992	317	38	247755	0.36134	0.35892	WFS1
ENSG00000177694	3	174156363	175523428	7499	474	247755	0.36129	0.35894	NAALADL2
ENSG00000112406	6	139456249	139501939	135	20	247755	0.36115	0.35899	HECA
ENSG00000141543	17	78109013	78120982	88	26	247755	0.36113	0.359	EIF4A3
ENSG00000170037	17	7835419	7853236	66	8	247755	0.36109	0.35902	CNTROB
ENSG00000198756	1	183898796	184006863	610	99	247755	0.36105	0.35903	COLGALT2
ENSG00000156735	8	38034051	38070819	125	16	247755	0.36063	0.35919	BAG4
ENSG00000239474	2	170366212	170382772	77	29	247755	0.36044	0.35926	KLHL41
ENSG00000244537	17	39333698	39334460	8	3	247755	0.36029	0.35932	KRTAP4-2
ENSG00000233538	2	232316906	232317864	6	4	247755	0.36001	0.35942	AC017104.2
ENSG00000205754	12	20968673	21245679	2158	73	247755	0.35997	0.35944	SLCO1B7
ENSG00000120328	5	140588269	140591696	21	12	247755	0.35989	0.35946	PCDHB12
ENSG00000127954	7	87905744	87936206	118	22	247755	0.35973	0.35952	STEAP4
ENSG00000257046	12	20968608	21243179	2131	70	247755	0.35971	0.35953	LST3
ENSG00000132622	20	3713314	3733758	97	33	247755	0.35929	0.35969	HSPA12B
ENSG00000182698	2	220192131	220197899	42	9	247755	0.35927	0.3597	RESP18
ENSG00000196152	9	130186661	130207651	95	13	247755	0.35918	0.35973	ZNF79
ENSG00000164411	6	87992696	88038996	395	50	247755	0.35914	0.35974	GJB7
ENSG00000179454	14	45393522	45511525	503	43	247755	0.35914	0.35974	KLHL28
ENSG00000100292	22	35776354	35790207	79	16	247755	0.35909	0.35976	HMOX1
ENSG00000104951	19	50392911	50432796	211	62	247755	0.35894	0.35982	IL4I1
ENSG00000072778	17	7120444	7128592	34	16	247755	0.35877	0.35988	ACADVL
ENSG00000164398	5	131142683	131347936	1088	85	247755	0.35866	0.35992	ACSL6
ENSG00000112280	6	70924764	71012786	589	94	247755	0.35852	0.35998	COL9A1
ENSG00000255804	14	23102673	23103716	17	4	247755	0.35843	0.36001	OR6J1
ENSG00000128563	7	102004319	102067123	243	32	247755	0.35819	0.3601	PRKRIP1
ENSG00000154814	3	16306706	16391806	458	55	247755	0.35807	0.36015	OXNAD1
ENSG00000162771	1	212797789	212800120	14	8	247755	0.35797	0.36018	FAM71A
ENSG00000156711	6	36095586	36107842	41	20	247755	0.35777	0.36026	MAPK13
ENSG00000178031	9	18473892	18910948	2654	349	247755	0.35768	0.36029	ADAMTSL1
ENSG00000171385	1	112313284	112531777	1050	191	247755	0.35752	0.36035	KCND3
ENSG00000159069	9	139834887	139839148	26	13	247755	0.35707	0.36052	FBXW5
ENSG00000157881	1	2439972	2458039	67	23	247755	0.35702	0.36054	PANK4
ENSG00000167910	8	59402737	59412795	59	20	247755	0.35666	0.36067	CYP7A1
ENSG00000089486	16	4560676	4588829	150	28	247755	0.35628	0.36081	CDIP1
ENSG00000160685	1	154975127	154990998	42	18	247755	0.35575	0.36101	ZBTB7B
ENSG00000134317	2	10085341	10142411	497	64	247755	0.35576	0.36101	GRHL1
ENSG00000125831	20	23431040	23433494	12	8	247755	0.35542	0.36114	CST11
ENSG00000255692	12	120137573	120138816	7	4	247755	0.35539	0.36115	RP1-127H14.3
ENSG00000100722	14	89029253	89079853	206	52	247755	0.35536	0.36116	ZC3H14
ENSG00000146477	6	160769300	160876014	631	89	247755	0.35532	0.36117	SLC22A3
ENSG00000185527	17	79617489	79630142	100	15	247755	0.35534	0.36117	PDE6G
ENSG00000145020	3	49454211	49460186	18	6	247755	0.3553	0.36118	AMT
ENSG00000148426	10	11865338	11914276	294	65	247755	0.35523	0.36121	PROSER2
ENSG00000117724	1	214776538	214837931	420	58	247755	0.35504	0.36128	CENPF
ENSG00000181234	12	128751948	129192460	2225	302	247755	0.35475	0.36139	TMEM132C
ENSG00000156574	10	72192071	72207707	49	16	247755	0.35443	0.36151	NODAL
ENSG00000159708	16	67360701	67419106	214	29	247755	0.35443	0.36151	LRRC36
ENSG00000163412	3	71724567	71803924	351	68	247755	0.35434	0.36154	EIF4E3
ENSG00000166211	12	101869199	101880775	40	19	247755	0.35434	0.36154	SPIC
ENSG00000140382	15	77712754	77777949	286	46	247755	0.35424	0.36158	HMG20A
ENSG00000196505	1	118406107	118472253	297	35	247755	0.35407	0.36164	GDAP2
ENSG00000139323	12	89813495	89919801	522	63	247755	0.35405	0.36165	POC1B
ENSG00000263002	19	44645710	44663156	69	22	247755	0.35402	0.36166	ZNF234
ENSG00000104941	19	46298968	46318577	123	29	247755	0.35401	0.36167	RSPH6A
ENSG00000144278	2	154728426	155310361	3133	191	247755	0.35377	0.36175	GALNT13
ENSG00000101773	18	20378224	20606451	1082	76	247755	0.35365	0.3618	RBBP8
ENSG00000100985	20	44637547	44645200	43	17	247755	0.3535	0.36186	MMP9
ENSG00000120217	9	5450503	5470566	57	24	247755	0.35319	0.36197	CD274
ENSG00000104356	8	99129525	99172062	270	35	247755	0.35316	0.36198	POP1
ENSG00000203286	9	3452305	3469181	84	25	247755	0.35308	0.36202	AL365202.1
ENSG00000174013	3	196295482	196315930	123	25	247755	0.35288	0.36209	FBXO45
ENSG00000088726	3	12775024	12810956	238	48	247755	0.35274	0.36214	TMEM40
ENSG00000185238	11	20409076	20530840	644	59	247755	0.35275	0.36214	PRMT3
ENSG00000106031	7	27233122	27239725	37	14	247755	0.35267	0.36217	HOXA13
ENSG00000160789	1	156052364	156109880	238	32	247755	0.35261	0.36219	LMNA
ENSG00000162490	1	11751786	11785914	131	50	247755	0.35257	0.36221	DRAXIN
ENSG00000196497	14	24649425	24658170	48	22	247755	0.35251	0.36223	IPO4
ENSG00000198586	2	171847333	172087824	1207	74	247755	0.35239	0.36227	TLK1
ENSG00000138835	9	116207011	116360018	589	35	247755	0.35226	0.36232	RGS3
ENSG00000123609	2	152126979	152146571	146	26	247755	0.35207	0.36239	NMI
ENSG00000105771	19	44235301	44259142	108	24	247755	0.35202	0.36241	SMG9
ENSG00000124232	20	43935491	43945803	45	13	247755	0.35198	0.36243	RBPJL
ENSG00000109265	4	57036361	57194791	750	165	247755	0.35178	0.3625	KIAA1211
ENSG00000196532	6	26045639	26046097	5	3	247755	0.35168	0.36254	HIST1H3C
ENSG00000114735	3	50606583	50622366	46	16	247755	0.35153	0.36259	HEMK1
ENSG00000163737	4	74846794	74847841	1	1	247755	0.35152	0.3626	PF4
ENSG00000206530	3	113005777	113160457	847	76	247755	0.35147	0.36262	WDR52
ENSG00000256053	14	104029299	104073860	232	41	247755	0.35112	0.36275	APOPT1
ENSG00000090054	9	94794281	94877666	524	59	247755	0.3511	0.36276	SPTLC1
ENSG00000154358	1	228395831	228566577	1001	84	247755	0.35086	0.36285	OBSCN
ENSG00000185130	6	27775257	27775709	2	1	247755	0.35073	0.3629	HIST1H2BL
ENSG00000168631	6	30908749	30921998	58	22	247755	0.35072	0.3629	DPCR1
ENSG00000204444	6	31620193	31625987	21	10	247755	0.35058	0.36295	APOM
ENSG00000150787	11	112097088	112140678	267	29	247755	0.35055	0.36296	PTS
ENSG00000168005	11	63580860	63595190	94	32	247755	0.35042	0.36301	C11orf84
ENSG00000105835	7	105888731	105926772	176	34	247755	0.3504	0.36302	NAMPT
ENSG00000126214	14	104028233	104167888	827	68	247755	0.35031	0.36305	KLC1
ENSG00000141698	17	39981335	39992523	52	6	247755	0.34989	0.36321	NT5C3B
ENSG00000196230	6	30687978	30693203	35	11	247755	0.34917	0.36348	TUBB
ENSG00000148357	9	133046882	133309510	702	171	247755	0.34885	0.3636	HMCN2
ENSG00000161800	12	50370706	50426919	247	27	247755	0.34852	0.36372	RACGAP1
ENSG00000214290	11	111169565	111179460	45	12	247755	0.34837	0.36378	COLCA2
ENSG00000166086	11	133938820	134021896	613	69	247755	0.34826	0.36382	JAM3
ENSG00000163518	1	157543539	157567870	149	30	247755	0.34799	0.36392	FCRL4
ENSG00000120159	9	26840683	26892802	354	34	247755	0.3478	0.36399	CAAP1
ENSG00000129167	11	18039111	18063973	81	17	247755	0.3477	0.36403	TPH1
ENSG00000090924	19	39903225	39919054	81	28	247755	0.34759	0.36407	PLEKHG2
ENSG00000178585	1	9908334	9970394	260	44	247755	0.34747	0.36412	CTNNBIP1
ENSG00000184394	14	20611895	20612821	10	2	247755	0.34713	0.36425	OR4N5
ENSG00000159082	21	34001069	34100359	200	49	247755	0.34708	0.36426	SYNJ1
ENSG00000227059	12	133794898	133812681	27	8	247755	0.34705	0.36428	ANHX
ENSG00000102901	16	67862060	67881714	84	25	247755	0.34691	0.36433	CENPT
ENSG00000268818	22	36023040	36031181	49	17	247755	0.34692	0.36433	AL049747.1
ENSG00000150045	12	9980077	9997606	120	29	247755	0.34676	0.36439	KLRF1
ENSG00000163273	2	232786530	232791113	9	4	247755	0.34667	0.36442	NPPC
ENSG00000182611	6	27782112	27782607	5	2	247755	0.34667	0.36442	HIST1H2AJ
ENSG00000203722	6	150238014	150244257	62	18	247755	0.34635	0.36454	RAET1G
ENSG00000198431	12	104609557	104744061	759	99	247755	0.34575	0.36476	TXNRD1
ENSG00000036672	11	119225925	119252436	117	45	247755	0.34538	0.3649	USP2
ENSG00000169575	22	22599087	22599927	12	6	247755	0.34527	0.36495	VPREB1
ENSG00000177380	19	49622646	49654283	169	36	247755	0.34508	0.36502	PPFIA3
ENSG00000181220	7	149169885	149194908	53	19	247755	0.345	0.36505	ZNF746
ENSG00000198729	6	150464212	150571493	691	138	247755	0.34495	0.36507	PPP1R14C
ENSG00000160999	7	101928405	101962178	125	38	247755	0.34492	0.36508	SH2B2
ENSG00000198553	13	50589390	50595058	20	6	247755	0.34483	0.36511	KCNRG
ENSG00000185033	15	90703836	90772911	394	78	247755	0.34483	0.36511	SEMA4B
ENSG00000143409	1	150969025	150980851	51	18	247755	0.34482	0.36512	FAM63A
ENSG00000138448	2	187454792	187545628	346	72	247755	0.34444	0.36526	ITGAV
ENSG00000177596	13	74987094	74993252	43	17	247755	0.3444	0.36527	AL355390.1
ENSG00000154001	14	63838075	64010092	1180	91	247755	0.34437	0.36528	PPP2R5E
ENSG00000269375	14	101359265	101360646	6	4	247755	0.3441	0.36538	AL117190.3
ENSG00000147677	8	117654369	117779164	547	68	247755	0.34402	0.36541	EIF3H
ENSG00000167768	12	53068520	53074191	30	12	247755	0.34388	0.36547	KRT1
ENSG00000140319	15	40327940	40331389	21	9	247755	0.34387	0.36547	SRP14
ENSG00000141293	17	46210802	46507637	1164	82	247755	0.34376	0.36551	SKAP1
ENSG00000119943	10	100143322	100174941	305	35	247755	0.34363	0.36556	PYROXD2
ENSG00000272968	7	5023349	5112852	710	78	247755	0.34352	0.3656	RBAK-RBAKDN
ENSG00000197223	2	68268262	68338080	285	62	247755	0.34285	0.36586	C1D
ENSG00000214325	16	75728367	75734089	33	13	247755	0.34253	0.36598	AC025287.1
ENSG00000149654	20	44802372	44937137	446	127	247755	0.34253	0.36598	CDH22
ENSG00000122566	7	26229547	26241149	64	20	247755	0.34241	0.36602	HNRNPA2B1
ENSG00000188379	9	21384254	21385396	6	3	247755	0.34212	0.36613	IFNA2
ENSG00000100625	14	61176246	61191066	56	11	247755	0.34212	0.36613	SIX4
ENSG00000182447	3	161214596	161221730	50	11	247755	0.34187	0.36622	OTOL1
ENSG00000185864	16	21845890	21892148	2	1	247755	0.34178	0.36626	NPIPB4
ENSG00000182199	12	57623110	57628718	13	7	247755	0.34151	0.36636	SHMT2
ENSG00000268467	11	107462471	107463949	9	4	247755	0.34149	0.36637	AP000889.3
ENSG00000170275	3	33155471	33189265	145	42	247755	0.34137	0.36641	CRTAP
ENSG00000160808	3	46899362	46923659	92	30	247755	0.34137	0.36641	MYL3
ENSG00000182685	16	2259254	2261951	17	9	247755	0.34139	0.36641	BRICD5
ENSG00000149485	11	61567099	61596790	75	13	247755	0.34136	0.36642	FADS1
ENSG00000112499	6	160592093	160698670	683	100	247755	0.3413	0.36644	SLC22A2
ENSG00000128342	22	30636436	30642840	34	17	247755	0.34115	0.3665	LIF
ENSG00000143727	2	264140	278283	60	17	247755	0.34106	0.36653	ACP1
ENSG00000177476	1	247768856	247769838	9	5	247755	0.34058	0.36671	OR2G3
ENSG00000198650	16	71599563	71611033	40	15	247755	0.34041	0.36677	TAT
ENSG00000138594	15	52121825	52239492	642	55	247755	0.34003	0.36692	TMOD3
ENSG00000139163	12	22778009	22843599	312	33	247755	0.33971	0.36704	ETNK1
ENSG00000104889	19	12917394	12924452	47	8	247755	0.33955	0.3671	RNASEH2A
ENSG00000135932	2	231577560	231685790	513	64	247755	0.3394	0.36715	CAB39
ENSG00000066813	16	20547548	20587749	321	49	247755	0.33938	0.36716	ACSM2B
ENSG00000214518	17	39210750	39211482	11	4	247755	0.33931	0.36719	KRTAP2-2
ENSG00000119655	14	74942895	74960880	84	15	247755	0.33912	0.36726	NPC2
ENSG00000104903	19	13209847	13213975	20	11	247755	0.33889	0.36735	LYL1
ENSG00000132514	17	6977856	6983626	41	16	247755	0.33877	0.36739	CLEC10A
ENSG00000135318	6	86159809	86205500	191	44	247755	0.33856	0.36747	NT5E
ENSG00000146648	7	55086714	55324313	1334	222	247755	0.33847	0.36751	EGFR
ENSG00000170088	4	165995574	166129701	827	78	247755	0.33842	0.36752	TMEM192
ENSG00000039600	5	157052687	157098488	261	48	247755	0.33826	0.36759	SOX30
ENSG00000009830	14	77741299	77787227	259	57	247755	0.33817	0.36762	POMT2
ENSG00000144231	2	128603840	128615731	79	21	247755	0.33761	0.36783	POLR2D
ENSG00000145780	5	114856608	114880591	78	25	247755	0.33759	0.36784	FEM1C
ENSG00000124198	20	47538427	47653230	321	51	247755	0.33742	0.3679	ARFGEF2
ENSG00000088247	19	6413359	6424805	37	20	247755	0.33721	0.36798	KHSRP
ENSG00000182400	14	39617015	39639736	167	26	247755	0.33704	0.36804	TRAPPC6B
ENSG00000106609	7	66386212	66423538	133	21	247755	0.33696	0.36807	TMEM248
ENSG00000064655	20	45523263	45817492	1678	220	247755	0.33672	0.36816	EYA2
ENSG00000145247	4	48887036	48908954	85	11	247755	0.33641	0.36828	OCIAD2
ENSG00000231738	12	85408094	85430055	57	22	247755	0.3361	0.3684	TSPAN19
ENSG00000167657	19	3958451	3971121	44	8	247755	0.33607	0.36841	DAPK3
ENSG00000125780	20	2276647	2321724	128	47	247755	0.33606	0.36841	TGM3
ENSG00000149212	11	94898704	94965705	158	30	247755	0.3355	0.36862	SESN3
ENSG00000050344	7	26191860	26226745	192	44	247755	0.33523	0.36872	NFE2L3
ENSG00000272325	6	34247456	34360451	623	56	247755	0.33517	0.36875	NUDT3
ENSG00000129194	17	7491496	7493488	8	5	247755	0.3351	0.36877	SOX15
ENSG00000101445	20	37434348	37551667	493	112	247755	0.33506	0.36879	PPP1R16B
ENSG00000115947	2	148687968	148779147	309	42	247755	0.33498	0.36882	ORC4
ENSG00000076662	19	10444452	10450499	36	7	247755	0.33495	0.36883	ICAM3
ENSG00000186687	5	130506503	130541119	215	35	247755	0.33439	0.36904	LYRM7
ENSG00000269832	14	50291993	50293258	3	1	247755	0.33431	0.36907	AL627171.2
ENSG00000214517	11	73882144	73965748	377	39	247755	0.33427	0.36909	PPME1
ENSG00000132821	20	36531499	36573752	261	60	247755	0.33417	0.36913	VSTM2L
ENSG00000179348	3	128198270	128212028	65	27	247755	0.33406	0.36917	GATA2
ENSG00000183098	13	93879095	95059655	6372	457	247755	0.33394	0.36921	GPC6
ENSG00000164332	5	158690089	158713044	83	27	247755	0.33379	0.36927	UBLCP1
ENSG00000007516	16	1383602	1399439	96	31	247755	0.33346	0.36939	BAIAP3
ENSG00000092199	14	21677295	21737653	279	40	247755	0.33342	0.36941	HNRNPC
ENSG00000233276	3	49394609	49396033	9	4	247755	0.33319	0.3695	GPX1
ENSG00000136244	7	22765503	22771621	40	14	247755	0.33313	0.36952	IL6
ENSG00000115525	2	86066267	86116137	254	39	247755	0.33279	0.36965	ST3GAL5
ENSG00000204533	19	56662314	56663250	4	2	247755	0.33275	0.36966	AC024580.1
ENSG00000105520	19	11466062	11476374	34	14	247755	0.33274	0.36967	DKFZP761J1410
ENSG00000212721	17	39273433	39274606	14	4	247755	0.33238	0.3698	KRTAP4-11
ENSG00000140749	16	21652609	21663981	20	10	247755	0.33185	0.37	IGSF6
ENSG00000076321	1	173684080	173755840	294	36	247755	0.33176	0.37003	KLHL20
ENSG00000154380	1	225674537	225840844	585	52	247755	0.33171	0.37005	ENAH
ENSG00000152642	3	32147181	32210205	492	61	247755	0.3317	0.37006	GPD1L
ENSG00000168883	2	85829979	85876403	186	34	247755	0.33125	0.37023	USP39
ENSG00000142207	21	33683329	33765335	438	56	247755	0.33113	0.37027	URB1
ENSG00000138760	4	77079890	77135046	406	40	247755	0.33099	0.37033	SCARB2
ENSG00000176928	5	74323289	74326724	15	5	247755	0.33092	0.37035	GCNT4
ENSG00000153774	16	75327596	75467383	1009	52	247755	0.33069	0.37044	CFDP1
ENSG00000105695	19	35783028	35804707	94	26	247755	0.33048	0.37052	MAG
ENSG00000181649	11	2949503	2950685	6	3	247755	0.33039	0.37055	PHLDA2
ENSG00000180773	11	92877341	92931130	219	34	247755	0.33011	0.37066	SLC36A4
ENSG00000143418	1	150933059	150947479	66	18	247755	0.33003	0.37069	CERS2
ENSG00000196150	8	146076632	146127553	231	42	247755	0.32981	0.37077	ZNF250
ENSG00000188820	6	116782533	116784934	16	9	247755	0.3296	0.37085	FAM26F
ENSG00000138375	2	217277137	217347776	426	56	247755	0.32954	0.37088	SMARCAL1
ENSG00000187003	9	111624603	111626035	6	3	247755	0.32918	0.37101	ACTL7A
ENSG00000170779	14	105475910	105487485	94	12	247755	0.32911	0.37104	CDCA4
ENSG00000136643	1	213224589	213448116	866	107	247755	0.32869	0.3712	RPS6KC1
ENSG00000184613	12	44902058	45315631	2142	148	247755	0.32861	0.37123	NELL2
ENSG00000180205	20	44236578	44259907	155	26	247755	0.32855	0.37125	WFDC9
ENSG00000146707	7	76239303	76256578	92	19	247755	0.32853	0.37126	POMZP3
ENSG00000112096	6	160090089	160183561	584	73	247755	0.328	0.37145	SOD2
ENSG00000139625	12	53874274	53893847	49	14	247755	0.32802	0.37145	MAP3K12
ENSG00000267041	19	37205285	37263727	206	32	247755	0.32769	0.37157	ZNF850
ENSG00000166206	15	26788693	27184686	2268	221	247755	0.32746	0.37166	GABRB3
ENSG00000268688	2	37068327	37068530	1	1	247755	0.32735	0.3717	AC007382.1
ENSG00000164125	4	159045626	159094470	232	31	247755	0.32724	0.37174	FAM198B
ENSG00000172935	11	68771863	68780877	39	16	247755	0.32725	0.37174	MRGPRF
ENSG00000176566	8	88882973	88886296	17	7	247755	0.32708	0.3718	DCAF4L2
ENSG00000150760	10	128593978	129250781	2587	310	247755	0.32692	0.37187	DOCK1
ENSG00000188694	21	31653629	31655276	9	5	247755	0.32691	0.37187	KRTAP24-1
ENSG00000159714	16	67428322	67450736	75	18	247755	0.32676	0.37192	ZDHHC1
ENSG00000112237	6	99990256	100016849	130	25	247755	0.32671	0.37194	CCNC
ENSG00000136878	9	132596977	132644107	455	26	247755	0.32667	0.37196	USP20
ENSG00000125817	20	3764498	3767337	9	5	247755	0.32641	0.37206	CENPB
ENSG00000185608	22	19419425	19423598	19	6	247755	0.32635	0.37208	MRPL40
ENSG00000111700	12	20963636	21243040	2180	70	247755	0.32629	0.3721	SLCO1B3
ENSG00000254685	1	74663896	74699770	184	21	247755	0.32625	0.37212	FPGT
ENSG00000115946	2	68384976	68403370	113	26	247755	0.32619	0.37214	PNO1
ENSG00000007202	17	26941458	26972472	64	32	247755	0.32618	0.37214	KIAA0100
ENSG00000145495	5	10353815	10440500	232	29	247755	0.32598	0.37222	2022-03-06
ENSG00000147724	8	139142266	139509065	1651	242	247755	0.32595	0.37223	FAM135B
ENSG00000167447	17	57286761	57292608	15	6	247755	0.32593	0.37224	SMG8
ENSG00000162650	1	110026101	110035426	23	11	247755	0.32587	0.37226	ATXN7L2
ENSG00000134363	5	52776239	52782964	22	10	247755	0.32584	0.37227	FST
ENSG00000180658	6	132021520	132022635	5	2	247755	0.32579	0.37229	OR2A4
ENSG00000108272	17	34948228	34957235	14	9	247755	0.3258	0.37229	DHRS11
ENSG00000073792	3	185361527	185542844	617	91	247755	0.32565	0.37234	IGF2BP2
ENSG00000197885	3	23933151	23988082	352	51	247755	0.32539	0.37244	NKIRAS1
ENSG00000127529	19	15052301	15053260	5	3	247755	0.32538	0.37245	OR7C2
ENSG00000109787	4	38665817	38702663	99	40	247755	0.32506	0.37257	KLF3
ENSG00000096996	19	18169805	18209754	261	45	247755	0.32501	0.37259	IL12RB1
ENSG00000205220	16	67968405	67970990	6	3	247755	0.32478	0.37267	PSMB10
ENSG00000149016	11	62342517	62359649	37	16	247755	0.32451	0.37278	TUT1
ENSG00000105612	19	12986025	12992282	18	9	247755	0.32415	0.37291	DNASE2
ENSG00000136444	17	48556161	48563336	28	9	247755	0.32407	0.37294	RSAD1
ENSG00000174469	7	145813453	148118090	14840	529	247755	0.32384	0.37303	CNTNAP2
ENSG00000178826	7	142977050	142985141	12	6	247755	0.32368	0.37309	TMEM139
ENSG00000249459	17	18561742	18585575	88	15	247755	0.32353	0.37315	ZNF286B
ENSG00000129480	14	31915242	31926716	49	18	247755	0.32348	0.37317	DTD2
ENSG00000124701	6	41021043	41032250	37	8	247755	0.32346	0.37318	APOBEC2
ENSG00000198743	21	35445870	35478559	131	24	247755	0.32342	0.37319	SLC5A3
ENSG00000272962	21	35445870	35478561	131	24	247755	0.32342	0.37319	SLC5A3
ENSG00000163682	4	39455744	39460568	36	13	247755	0.32298	0.37336	RPL9
ENSG00000121486	1	185087220	185126204	128	19	247755	0.32292	0.37338	TRMT1L
ENSG00000174306	20	39807088	39946312	453	66	247755	0.32278	0.37343	ZHX3
ENSG00000145687	5	80708840	81047616	1456	131	247755	0.32258	0.37351	SSBP2
ENSG00000164434	6	123100620	123105219	15	7	247755	0.32245	0.37356	FABP7
ENSG00000146540	7	1036622	1177896	1492	119	247755	0.32221	0.37365	C7orf50
ENSG00000055044	2	203130439	203168389	167	28	247755	0.32201	0.37372	NOP58
ENSG00000189181	1	248844628	248845629	10	3	247755	0.32192	0.37376	OR14I1
ENSG00000174943	16	29916333	29938356	48	23	247755	0.32191	0.37376	KCTD13
ENSG00000166546	16	66461200	66527432	271	59	247755	0.3219	0.37377	BEAN1
ENSG00000065618	10	105791044	105845760	262	52	247755	0.32153	0.3739	COL17A1
ENSG00000172551	12	55224303	55252177	202	23	247755	0.32153	0.37391	MUCL1
ENSG00000168539	11	62676151	62689279	52	18	247755	0.32137	0.37396	CHRM1
ENSG00000100968	14	24834879	24848810	48	15	247755	0.32138	0.37396	NFATC4
ENSG00000080608	9	2720469	2844241	736	141	247755	0.32131	0.37399	KIAA0020
ENSG00000039523	16	67552321	67580691	83	27	247755	0.32123	0.37402	FAM65A
ENSG00000169252	5	148206156	148208196	13	5	247755	0.32119	0.37403	ADRB2
ENSG00000105609	19	54754263	54761164	50	19	247755	0.32106	0.37408	LILRB5
ENSG00000172296	20	12989627	13147411	865	118	247755	0.32098	0.37411	SPTLC3
ENSG00000167123	9	131174030	131199626	158	28	247755	0.32049	0.3743	CERCAM
ENSG00000163053	2	230899698	230933715	183	38	247755	0.32042	0.37433	SLC16A14
ENSG00000126226	13	113831891	113863029	93	21	247755	0.32036	0.37435	PCID2
ENSG00000121381	12	10961693	10962767	4	2	247755	0.32028	0.37438	TAS2R9
ENSG00000225932	7	143880559	143883146	1	1	247755	0.32022	0.3744	CTAGE4
ENSG00000174276	11	64883875	64885170	7	5	247755	0.32003	0.37447	ZNHIT2
ENSG00000180386	17	39431911	39432949	7	3	247755	0.31996	0.3745	KRTAP9-7
ENSG00000155890	3	140396881	140419992	110	25	247755	0.3197	0.3746	TRIM42
ENSG00000182333	10	90424198	90438571	80	24	247755	0.31953	0.37466	LIPF
ENSG00000172362	11	58206593	58207646	5	3	247755	0.31948	0.37468	OR5B12
ENSG00000130720	9	133777825	133814673	219	47	247755	0.31946	0.37469	FIBCD1
ENSG00000129173	11	19245610	19263167	46	26	247755	0.3193	0.37475	E2F8
ENSG00000171877	15	44162962	44487450	1092	92	247755	0.31914	0.37481	FRMD5
ENSG00000130844	19	54024235	54083523	380	52	247755	0.31915	0.37481	ZNF331
ENSG00000178172	5	147582357	147594700	87	13	247755	0.319	0.37486	SPINK6
ENSG00000177628	1	155204243	155214490	30	6	247755	0.31888	0.37491	GBA
ENSG00000160973	8	145698795	145701718	9	5	247755	0.31887	0.37491	FOXH1
ENSG00000143140	1	147228332	147245484	92	22	247755	0.3188	0.37494	GJA5
ENSG00000243449	4	2043689	2045697	2	1	247755	0.31879	0.37494	C4orf48
ENSG00000176239	11	5372738	5373676	22	4	247755	0.31857	0.37503	OR51B6
ENSG00000173451	12	72056789	72074419	60	18	247755	0.31849	0.37506	THAP2
ENSG00000160049	1	10516579	10532583	56	22	247755	0.31844	0.37508	DFFA
ENSG00000177169	12	132379196	132407712	131	29	247755	0.31821	0.37516	ULK1
ENSG00000164946	9	14734664	14910993	1162	201	247755	0.31813	0.37519	FREM1
ENSG00000155189	8	6565878	6617184	470	62	247755	0.31805	0.37522	AGPAT5
ENSG00000153107	2	112523848	112642267	302	50	247755	0.31787	0.37529	ANAPC1
ENSG00000100450	14	25075686	25078905	19	10	247755	0.31776	0.37533	GZMH
ENSG00000116141	1	220701568	220837803	512	63	247755	0.31749	0.37544	MARK1
ENSG00000080345	2	152266397	152364527	381	53	247755	0.31742	0.37546	RIF1
ENSG00000178562	2	204571198	204603635	161	32	247755	0.31715	0.37556	CD28
ENSG00000170442	12	52643084	52702947	325	67	247755	0.31694	0.37564	KRT86
ENSG00000122756	9	34551430	34590121	184	46	247755	0.31692	0.37565	CNTFR
ENSG00000078053	7	38423305	38671167	1692	183	247755	0.31681	0.37569	AMPH
ENSG00000128000	19	40534167	40562116	145	25	247755	0.31681	0.37569	ZNF780B
ENSG00000164691	6	159455500	159466184	59	11	247755	0.3168	0.3757	TAGAP
ENSG00000153575	15	22833395	22873892	250	31	247755	0.31675	0.37572	TUBGCP5
ENSG00000031081	3	119013220	119139561	822	156	247755	0.31672	0.37573	ARHGAP31
ENSG00000160688	1	154955814	154965587	33	9	247755	0.31622	0.37592	FLAD1
ENSG00000092295	14	24718320	24733638	73	36	247755	0.31617	0.37594	TGM1
ENSG00000084070	1	40810522	40888998	309	71	247755	0.31612	0.37596	SMAP2
ENSG00000164919	8	100885428	100906290	114	24	247755	0.31607	0.37597	COX6C
ENSG00000112312	6	24775159	24786327	61	13	247755	0.31597	0.37601	GMNN
ENSG00000106665	7	73703805	73820273	452	65	247755	0.31599	0.37601	CLIP2
ENSG00000172830	11	67070919	67080078	38	18	247755	0.31598	0.37601	SSH3
ENSG00000111196	12	10758612	10766222	56	14	247755	0.31584	0.37606	MAGOHB
ENSG00000069329	16	46690054	46723430	39	10	247755	0.31564	0.37614	VPS35
ENSG00000144043	2	71213068	71222075	42	17	247755	0.31549	0.37619	TEX261
ENSG00000162636	1	109102711	109187522	340	42	247755	0.31535	0.37625	FAM102B
ENSG00000177791	10	75391412	75401515	36	13	247755	0.31526	0.37628	MYOZ1
ENSG00000068976	11	64513861	64527769	35	12	247755	0.31492	0.37641	PYGM
ENSG00000044524	3	89156674	89531284	2021	108	247755	0.31475	0.37648	EPHA3
ENSG00000101236	20	3907956	3996229	460	58	247755	0.31442	0.3766	RNF24
ENSG00000065883	7	39989636	40136733	682	72	247755	0.31402	0.37675	CDK13
ENSG00000120798	12	95414005	95467479	335	40	247755	0.31404	0.37675	NR2C1
ENSG00000254466	11	59244846	59245869	2	1	247755	0.31401	0.37676	OR4D10
ENSG00000171596	2	232387871	232395206	46	6	247755	0.31384	0.37682	NMUR1
ENSG00000188676	8	39792133	39873910	605	88	247755	0.31385	0.37682	IDO2
ENSG00000174521	19	40721965	40724306	5	3	247755	0.31379	0.37684	TTC9B
ENSG00000132600	16	68344877	68392466	241	33	247755	0.3137	0.37687	PRMT7
ENSG00000013441	2	201717732	201729422	59	22	247755	0.31346	0.37696	CLK1
ENSG00000183765	22	29083731	29138410	226	40	247755	0.31342	0.37698	CHEK2
ENSG00000061337	8	20103676	20161474	306	89	247755	0.3134	0.37699	LZTS1
ENSG00000127325	12	70037140	70093256	350	51	247755	0.31334	0.37701	BEST3
ENSG00000255472	14	21500977	21502054	15	6	247755	0.31328	0.37703	RP11-998D10.1
ENSG00000185187	11	405716	417455	78	21	247755	0.31305	0.37712	SIGIRR
ENSG00000084731	2	26149471	26205618	275	51	247755	0.31283	0.3772	KIF3C
ENSG00000123636	2	160175490	160473203	1473	142	247755	0.31263	0.37728	BAZ2B
ENSG00000163453	4	57896939	57976551	561	102	247755	0.31256	0.37731	IGFBP7
ENSG00000142920	1	33546705	33586131	189	32	247755	0.31248	0.37734	ADC
ENSG00000122224	1	160765864	160798051	186	33	247755	0.31247	0.37734	LY9
ENSG00000114786	3	52009066	52023199	62	14	247755	0.31245	0.37735	ABHD14A-ACY1
ENSG00000243989	3	52009066	52023213	62	14	247755	0.31245	0.37735	ACY1
ENSG00000175602	11	65657875	65659105	8	5	247755	0.31233	0.37739	CCDC85B
ENSG00000204390	6	31777396	31783437	33	17	247755	0.31228	0.37741	HSPA1L
ENSG00000138650	4	134070470	134129356	210	57	247755	0.31221	0.37744	PCDH10
ENSG00000105048	19	55644162	55660722	66	30	247755	0.31213	0.37747	TNNT1
ENSG00000196220	3	9022275	9404737	1695	301	247755	0.31185	0.37758	SRGAP3
ENSG00000162913	1	228391207	228401365	56	17	247755	0.31169	0.37764	C1orf145
ENSG00000167674	19	4472284	4502223	140	24	247755	0.31157	0.37768	HDGFRP2
ENSG00000161956	17	7465192	7475287	37	16	247755	0.31151	0.37771	SENP3
ENSG00000239998	19	55084387	55099027	157	22	247755	0.31139	0.37775	LILRA2
ENSG00000132688	1	156638555	156647189	33	11	247755	0.31107	0.37787	NES
ENSG00000044574	9	127997132	128003609	12	8	247755	0.31081	0.37797	HSPA5
ENSG00000073578	5	218356	256815	428	13	247755	0.31079	0.37798	SDHA
ENSG00000140675	16	31494323	31502181	34	10	247755	0.31052	0.37808	SLC5A2
ENSG00000170835	9	135937365	135947248	26	13	247755	0.31037	0.37814	CEL
ENSG00000163655	3	155588325	155661815	331	28	247755	0.31034	0.37815	GMPS
ENSG00000131351	19	17160539	17186435	138	31	247755	0.31027	0.37818	HAUS8
ENSG00000160190	21	43916118	44001550	708	89	247755	0.31019	0.37821	SLC37A1
ENSG00000116871	1	36621180	36646450	101	29	247755	0.31015	0.37822	MAP7D1
ENSG00000175728	11	130542851	130587247	130	37	247755	0.31015	0.37822	C11orf44
ENSG00000066926	18	55215515	55254004	199	51	247755	0.3098	0.37836	FECH
ENSG00000055813	2	56411258	56613308	1221	160	247755	0.30968	0.3784	CCDC85A
ENSG00000268098	21	37402368	37417818	88	21	247755	0.30949	0.37847	AP000688.1
ENSG00000104825	19	39390340	39399533	43	14	247755	0.30928	0.37855	NFKBIB
ENSG00000204604	19	53341261	53360902	102	20	247755	0.30874	0.37876	ZNF468
ENSG00000196678	16	20791515	20911671	411	59	247755	0.30872	0.37877	ERI2
ENSG00000231389	6	33032346	33048552	479	15	247755	0.30832	0.37892	HLA-DPA1
ENSG00000180185	16	1876968	1890208	159	6	247755	0.30831	0.37892	FAHD1
ENSG00000255245	11	117690878	117747382	157	47	247755	0.30815	0.37898	FXYD6-FXYD2
ENSG00000113812	3	53901093	53916229	79	19	247755	0.30792	0.37907	ACTR8
ENSG00000185303	10	81315608	81320153	46	20	247755	0.30785	0.3791	SFTPA2
ENSG00000108622	17	62079954	62097994	59	25	247755	0.30786	0.3791	ICAM2
ENSG00000237136	4	146601356	146692184	460	82	247755	0.30776	0.37913	C4orf51
ENSG00000143919	2	44589089	44999731	2197	165	247755	0.30752	0.37922	CAMKMT
ENSG00000163380	3	69156023	69172183	121	29	247755	0.30748	0.37924	LMOD3
ENSG00000095752	19	55875757	55881831	38	14	247755	0.30726	0.37932	IL11
ENSG00000259288	15	40509629	40568597	301	82	247755	0.30724	0.37933	RP11-133K1.2
ENSG00000189275	10	133604734	133622535	107	17	247755	0.30713	0.37937	AL450307.1
ENSG00000049130	12	88886570	88974628	290	30	247755	0.30692	0.37945	KITLG
ENSG00000112697	6	75962640	75994684	134	25	247755	0.30688	0.37947	TMEM30A
ENSG00000177119	12	45609770	45834187	1202	77	247755	0.30674	0.37952	ANO6
ENSG00000170190	17	73083822	73102257	142	27	247755	0.30672	0.37953	SLC16A5
ENSG00000126838	12	9301436	9360966	278	51	247755	0.30663	0.37956	PZP
ENSG00000099974	22	24309089	24314721	16	9	247755	0.30631	0.37968	DDTL
ENSG00000127824	2	220114433	220142892	124	24	247755	0.3061	0.37976	TUBA4A
ENSG00000166090	14	23842018	23845612	11	7	247755	0.30592	0.37983	IL25
ENSG00000184650	17	8243182	8249364	44	8	247755	0.30568	0.37992	ODF4
ENSG00000002919	17	46180719	46200436	97	19	247755	0.3055	0.37999	SNX11
ENSG00000158517	7	74188309	74203659	7	4	247755	0.30489	0.38022	NCF1
ENSG00000166482	17	19286755	19290553	9	3	247755	0.30469	0.3803	MFAP4
ENSG00000183160	12	108983622	108992096	54	19	247755	0.30459	0.38034	TMEM119
ENSG00000267261	17	40271692	40306934	143	23	247755	0.30431	0.38045	CTD-2132N18.3
ENSG00000146233	6	46517541	46620523	524	65	247755	0.30424	0.38047	CYP39A1
ENSG00000174992	16	29789561	29793096	23	4	247755	0.30418	0.38049	ZG16
ENSG00000137819	15	69591286	69700119	613	75	247755	0.30396	0.38058	PAQR5
ENSG00000188243	13	76099350	76123575	98	33	247755	0.30378	0.38065	COMMD6
ENSG00000129595	5	111478138	111755013	1800	164	247755	0.30347	0.38077	EPB41L4A
ENSG00000162613	1	78409740	78444794	131	30	247755	0.30324	0.38085	FUBP1
ENSG00000110848	12	9905082	9913497	61	19	247755	0.3031	0.38091	CD69
ENSG00000165496	14	47120222	47121028	4	2	247755	0.30301	0.38094	RPL10L
ENSG00000036565	8	20002366	20040717	334	71	247755	0.30293	0.38097	SLC18A1
ENSG00000258864	5	112162910	112203279	215	57	247755	0.30287	0.381	CTC-554D6.1
ENSG00000108774	17	40276994	40307035	119	22	247755	0.30273	0.38105	RAB5C
ENSG00000160460	19	40972148	41082370	448	99	247755	0.30272	0.38105	SPTBN4
ENSG00000175920	4	3465033	3503200	473	85	247755	0.30268	0.38107	DOK7
ENSG00000116761	1	70876901	70905534	99	30	247755	0.30236	0.38119	CTH
ENSG00000077800	7	72742167	72772634	115	21	247755	0.30218	0.38126	FKBP6
ENSG00000050628	1	71318036	71513491	1087	133	247755	0.30193	0.38135	PTGER3
ENSG00000129991	19	55663137	55669141	24	11	247755	0.30194	0.38135	TNNI3
ENSG00000222038	2	131369054	131415664	39	15	247755	0.30191	0.38136	POTEJ
ENSG00000269417	2	85122209	85122345	2	1	247755	0.30181	0.3814	AC022210.1
ENSG00000144671	3	38323785	38360066	262	19	247755	0.3018	0.3814	SLC22A14
ENSG00000164754	8	117858174	117887105	190	34	247755	0.30172	0.38143	RAD21
ENSG00000159556	15	76629065	76634817	34	15	247755	0.30164	0.38146	ISL2
ENSG00000204381	11	111411005	111432264	112	27	247755	0.30145	0.38153	LAYN
ENSG00000111647	12	100422233	100536626	644	79	247755	0.30135	0.38157	UHRF1BP1L
ENSG00000110955	12	57031959	57039798	11	4	247755	0.30133	0.38158	ATP5B
ENSG00000170684	19	45574758	45579846	22	9	247755	0.30118	0.38164	ZNF296
ENSG00000143774	1	228327663	228336685	49	18	247755	0.30115	0.38165	GUK1
ENSG00000172680	8	57025501	57026541	3	2	247755	0.30095	0.38173	MOS
ENSG00000204842	12	111890018	112037480	508	37	247755	0.30086	0.38176	ATXN2
ENSG00000164244	5	126853301	126890781	215	36	247755	0.30071	0.38182	PRRC1
ENSG00000257411	12	56495115	56503073	19	9	247755	0.30055	0.38188	RP11-603J24.9
ENSG00000111540	12	56367697	56388490	57	12	247755	0.30043	0.38192	RAB5B
ENSG00000055332	2	37326353	37384208	302	45	247755	0.30036	0.38195	EIF2AK2
ENSG00000180697	3	126245842	126277808	253	46	247755	0.30036	0.38195	C3orf22
ENSG00000100380	22	41220539	41253026	119	25	247755	0.30019	0.38202	ST13
ENSG00000169019	4	47452885	47465736	84	14	247755	0.30016	0.38203	COMMD8
ENSG00000137090	9	841690	969090	1162	162	247755	0.30014	0.38204	DMRT1
ENSG00000058262	3	127770484	127790526	61	8	247755	0.30007	0.38206	SEC61A1
ENSG00000176136	18	13824154	13826861	26	6	247755	0.30001	0.38208	MC5R
ENSG00000184809	21	40969074	40984748	63	25	247755	0.29976	0.38218	C21orf88
ENSG00000132170	3	12328867	12475855	692	85	247755	0.29971	0.3822	PPARG
ENSG00000186943	9	107331449	107332411	6	4	247755	0.29965	0.38222	OR13C8
ENSG00000197114	20	62338817	62367494	166	21	247755	0.29946	0.38229	ZGPAT
ENSG00000198580	7	6713376	6715991	17	8	247755	0.29944	0.3823	AC073343.1
ENSG00000137818	15	69745123	69748255	12	7	247755	0.29942	0.38231	RPLP1
ENSG00000123643	5	150816607	150871942	274	70	247755	0.29935	0.38234	SLC36A1
ENSG00000146072	6	47199268	47277641	260	72	247755	0.29926	0.38237	TNFRSF21
ENSG00000135447	12	54969171	54982443	69	25	247755	0.29909	0.38243	PPP1R1A
ENSG00000004897	17	45195069	45266788	248	43	247755	0.29871	0.38258	CDC27
ENSG00000158186	3	138066539	138124375	277	45	247755	0.29869	0.38259	MRAS
ENSG00000165632	10	7860467	8058590	1128	98	247755	0.29842	0.38269	TAF3
ENSG00000133704	12	30781922	30848920	370	39	247755	0.2982	0.38278	IPO8
ENSG00000160613	11	117075053	117103241	173	41	247755	0.29814	0.3828	PCSK7
ENSG00000176884	9	140032842	140063207	105	38	247755	0.29805	0.38283	GRIN1
ENSG00000162191	11	62443970	62446567	3	2	247755	0.298	0.38285	UBXN1
ENSG00000168260	14	50550369	50559361	44	17	247755	0.29788	0.3829	C14orf183
ENSG00000146112	6	30644166	30655672	44	11	247755	0.29784	0.38291	PPP1R18
ENSG00000158941	8	22462145	22479027	115	24	247755	0.29757	0.38301	CCAR2
ENSG00000185803	8	145577795	145584932	29	10	247755	0.29757	0.38301	SLC52A2
ENSG00000105278	19	3804022	3869030	266	52	247755	0.29754	0.38303	ZFR2
ENSG00000075388	11	69587797	69590171	13	6	247755	0.29734	0.3831	FGF4
ENSG00000121940	1	109472130	109506111	231	46	247755	0.2972	0.38316	CLCC1
ENSG00000249242	4	83404323	83483510	338	82	247755	0.2969	0.38327	TMEM150C
ENSG00000183770	3	138663066	138665982	16	9	247755	0.29685	0.38329	FOXL2
ENSG00000108684	17	31340105	32501983	5638	530	247755	0.29682	0.3833	ASIC2
ENSG00000115386	2	79347488	79350545	15	8	247755	0.29671	0.38334	REG1A
ENSG00000099814	14	105331617	105363107	216	30	247755	0.2964	0.38346	CEP170B
ENSG00000018236	12	41086244	41466220	2298	154	247755	0.29634	0.38349	CNTN1
ENSG00000179761	17	27277531	27384234	413	92	247755	0.29629	0.3835	PIPOX
ENSG00000013275	19	40476912	40487348	63	14	247755	0.29606	0.38359	PSMC4
ENSG00000253117	8	133036467	133071627	262	44	247755	0.29592	0.38365	OC90
ENSG00000066739	14	96747595	96830207	299	52	247755	0.2959	0.38365	ATG2B
ENSG00000134917	11	130274820	130298888	116	45	247755	0.29559	0.38377	ADAMTS8
ENSG00000075461	17	64961026	65029514	379	73	247755	0.29551	0.3838	CACNG4
ENSG00000128050	4	57301907	57327534	116	23	247755	0.29534	0.38387	PAICS
ENSG00000109929	11	121163162	121179403	30	11	247755	0.29528	0.38389	SC5D
ENSG00000056097	5	32354456	32444867	396	60	247755	0.29521	0.38392	ZFR
ENSG00000173269	10	88695297	88729238	218	47	247755	0.29518	0.38393	MMRN2
ENSG00000213585	5	133307606	133340824	141	34	247755	0.29494	0.38402	VDAC1
ENSG00000187658	5	157098561	157107151	66	16	247755	0.29491	0.38403	C5orf52
ENSG00000206043	18	71983048	72026422	240	45	247755	0.29487	0.38405	C18orf63
ENSG00000159176	1	201452658	201478584	188	39	247755	0.29447	0.3842	CSRP1
ENSG00000188782	1	26517052	26529459	123	29	247755	0.2944	0.38423	CATSPER4
ENSG00000020922	11	94152895	94227074	482	52	247755	0.29436	0.38424	MRE11A
ENSG00000120992	8	54958938	55014577	209	26	247755	0.29434	0.38425	LYPLA1
ENSG00000105185	19	33071974	33078358	37	18	247755	0.29415	0.38432	PDCD5
ENSG00000172728	8	33228342	33330940	615	74	247755	0.2941	0.38434	FUT10
ENSG00000126215	14	104163946	104181841	111	23	247755	0.29392	0.38441	XRCC3
ENSG00000105355	19	4838353	4867780	134	42	247755	0.29391	0.38441	PLIN3
ENSG00000150361	13	70274726	70682591	3364	191	247755	0.2939	0.38442	KLHL1
ENSG00000140543	15	89054790	89089906	184	31	247755	0.29361	0.38453	DET1
ENSG00000058404	7	44256749	44374176	601	92	247755	0.29347	0.38458	CAMK2B
ENSG00000168010	11	72525353	72554719	83	34	247755	0.29347	0.38458	ATG16L2
ENSG00000185024	14	105675623	105781926	487	61	247755	0.29348	0.38458	BRF1
ENSG00000163251	2	208627310	208634287	16	8	247755	0.29345	0.38459	FZD5
ENSG00000121417	19	58141761	58154147	103	8	247755	0.29307	0.38473	ZNF211
ENSG00000029363	6	136578001	136610989	78	23	247755	0.29305	0.38474	BCLAF1
ENSG00000090273	1	27226729	27273353	153	24	247755	0.29302	0.38475	NUDC
ENSG00000068831	11	64494383	64512928	55	19	247755	0.29299	0.38476	RASGRP2
ENSG00000133246	19	8554940	8567996	79	27	247755	0.29284	0.38482	PRAM1
ENSG00000182854	15	102358366	102359350	5	3	247755	0.29269	0.38488	OR4F15
ENSG00000080298	9	3218297	3526004	1454	139	247755	0.29245	0.38497	RFX3
ENSG00000143420	1	150573327	150602088	117	28	247755	0.29226	0.38504	ENSA
ENSG00000136206	7	44040488	44049721	29	13	247755	0.2922	0.38507	SPDYE1
ENSG00000215504	11	85563600	85565986	29	8	247755	0.29217	0.38508	AP000974.1
ENSG00000154099	16	84178865	84212373	322	58	247755	0.29195	0.38516	DNAAF1
ENSG00000180861	12	13524023	13540101	124	19	247755	0.29178	0.38523	C12orf36
ENSG00000171016	15	55831088	55881145	297	39	247755	0.29158	0.3853	PYGO1
ENSG00000268069	12	48178706	48179787	11	3	247755	0.29154	0.38532	AC004466.1
ENSG00000136689	2	113864791	113891593	186	29	247755	0.29144	0.38536	IL1RN
ENSG00000145439	4	169784921	169931426	475	61	247755	0.29144	0.38536	CBR4
ENSG00000172421	17	60447579	60493837	218	42	247755	0.29116	0.38546	EFCAB3
ENSG00000145908	5	150273954	150284545	58	9	247755	0.29094	0.38555	ZNF300
ENSG00000166851	16	23688977	23701688	67	14	247755	0.29094	0.38555	PLK1
ENSG00000168228	4	25314407	25372005	374	53	247755	0.29069	0.38565	ZCCHC4
ENSG00000197723	17	40274756	40275371	5	3	247755	0.29051	0.38571	HSPB9
ENSG00000163209	1	152974223	152976332	28	4	247755	0.29046	0.38573	SPRR3
ENSG00000117122	1	17300997	17307330	22	9	247755	0.29015	0.38585	MFAP2
ENSG00000162039	16	1883984	1934295	543	20	247755	0.2898	0.38599	MEIOB
ENSG00000180438	3	13978756	14124311	894	83	247755	0.28951	0.38609	TPRXL
ENSG00000059378	7	139723544	139763521	176	37	247755	0.28939	0.38614	PARP12
ENSG00000113384	5	32124810	32174456	296	57	247755	0.28917	0.38623	GOLPH3
ENSG00000006530	7	141250989	141355044	367	48	247755	0.28912	0.38625	AGK
ENSG00000196865	10	115614420	115676953	249	34	247755	0.28884	0.38635	NHLRC2
ENSG00000268470	17	76494911	76499138	49	16	247755	0.28886	0.38635	DNAH17-AS1
ENSG00000204365	10	29135337	29170827	309	39	247755	0.28866	0.38642	C10orf126
ENSG00000123453	9	136528682	136605077	450	103	247755	0.2884	0.38652	SARDH
ENSG00000133313	18	72163051	72188366	113	28	247755	0.28827	0.38657	CNDP2
ENSG00000186924	21	31973414	31973612	2	1	247755	0.28805	0.38665	KRTAP22-1
ENSG00000178055	3	46871032	46875585	17	7	247755	0.28804	0.38666	PRSS42
ENSG00000196372	10	5680830	5708558	175	61	247755	0.28804	0.38666	ASB13
ENSG00000160193	21	44263204	44299678	284	37	247755	0.288	0.38667	WDR4
ENSG00000109118	17	27232268	27278789	131	26	247755	0.28799	0.38668	PHF12
ENSG00000167157	9	132427920	132484875	339	74	247755	0.28792	0.3867	PRRX2
ENSG00000005189	16	20817751	20860987	136	34	247755	0.2879	0.38671	AC004381.6
ENSG00000171502	1	86194916	86622626	2242	164	247755	0.28779	0.38675	COL24A1
ENSG00000070031	11	626431	627143	3	2	247755	0.28778	0.38676	SCT
ENSG00000242631	9	109685630	109686455	1	1	247755	0.28767	0.3868	RP11-508N12.4
ENSG00000180071	9	38540566	38620657	280	75	247755	0.28763	0.38682	ANKRD18A
ENSG00000262814	17	79670387	79674556	26	8	247755	0.28757	0.38684	MRPL12
ENSG00000185298	17	79633394	79640934	57	9	247755	0.28749	0.38687	CCDC137
ENSG00000162746	1	161691353	161697933	48	15	247755	0.28731	0.38694	FCRLB
ENSG00000166603	18	58038564	58040001	6	4	247755	0.2873	0.38694	MC4R
ENSG00000204256	6	32936437	32949282	169	44	247755	0.28724	0.38696	BRD2
ENSG00000133858	12	72003252	72061505	268	37	247755	0.28726	0.38696	ZFC3H1
ENSG00000158470	20	48249482	48330415	323	55	247755	0.28683	0.38712	B4GALT5
ENSG00000104147	15	41601466	41624819	118	23	247755	0.2867	0.38717	OIP5
ENSG00000160994	19	15121556	15134081	141	33	247755	0.28656	0.38722	CCDC105
ENSG00000173285	1	158435272	158436344	11	4	247755	0.28649	0.38725	OR10K1
ENSG00000169715	16	56659387	56661024	9	5	247755	0.28646	0.38726	MT1E
ENSG00000154645	21	19273580	19639690	1838	239	247755	0.28648	0.38726	CHODL
ENSG00000158042	11	6702013	6704632	32	9	247755	0.28642	0.38728	MRPL17
ENSG00000143772	1	226819391	226927024	449	85	247755	0.2864	0.38729	ITPKB
ENSG00000161618	19	49956426	49974305	139	31	247755	0.28638	0.38729	ALDH16A1
ENSG00000179941	12	76738254	76742222	7	4	247755	0.28621	0.38736	BBS10
ENSG00000165388	10	48355024	48373866	79	27	247755	0.28614	0.38739	ZNF488
ENSG00000065054	16	2075357	2089027	58	23	247755	0.28609	0.38741	SLC9A3R2
ENSG00000237440	19	20718631	20748615	190	34	247755	0.28572	0.38754	ZNF737
ENSG00000174607	4	115519611	115599380	366	41	247755	0.2857	0.38755	UGT8
ENSG00000135925	2	219745085	219764303	46	15	247755	0.28526	0.38772	WNT10A
ENSG00000158955	17	44910567	44964096	261	39	247755	0.2846	0.38798	WNT9B
ENSG00000102445	13	46916139	47012325	605	38	247755	0.28447	0.38802	KIAA0226L
ENSG00000172725	11	67205519	67211292	17	10	247755	0.28411	0.38816	CORO1B
ENSG00000103175	16	84328252	84363450	398	80	247755	0.28404	0.38819	WFDC1
ENSG00000229859	11	60970779	60980570	9	3	247755	0.28395	0.38822	PGA3
ENSG00000248874	5	23951457	24178372	1593	99	247755	0.28344	0.38842	C5orf17
ENSG00000180596	6	26115101	26124154	63	18	247755	0.28324	0.3885	HIST1H2BC
ENSG00000181371	11	56257825	56258871	5	3	247755	0.28324	0.3885	OR5M8
ENSG00000139053	12	15125956	15134799	46	13	247755	0.28317	0.38852	PDE6H
ENSG00000183762	22	29469066	29564321	624	93	247755	0.28304	0.38857	KREMEN1
ENSG00000169900	16	31227283	31228680	6	3	247755	0.28242	0.38881	PYDC1
ENSG00000198783	17	33288549	33290205	6	4	247755	0.28243	0.38881	ZNF830
ENSG00000072041	12	85253492	85307394	331	21	247755	0.28188	0.38902	SLC6A15
ENSG00000258405	19	52956829	53015407	364	73	247755	0.2814	0.3892	ZNF578
ENSG00000130382	19	6212966	6279959	400	56	247755	0.28134	0.38923	MLLT1
ENSG00000172410	1	67263424	67266939	11	4	247755	0.281	0.38936	INSL5
ENSG00000196734	1	152784447	152785585	3	2	247755	0.28098	0.38936	LCE1B
ENSG00000083093	16	23614488	23652631	161	19	247755	0.28077	0.38944	PALB2
ENSG00000158528	7	94536514	94925727	1692	161	247755	0.28033	0.38961	PPP1R9A
ENSG00000102898	16	67880635	67906470	96	30	247755	0.28032	0.38961	NUTF2
ENSG00000237524	2	127656472	127659673	21	7	247755	0.28003	0.38973	AC114783.1
ENSG00000186603	1	45792545	45794347	5	2	247755	0.27993	0.38977	HPDL
ENSG00000152944	12	27175479	27219276	343	35	247755	0.27986	0.38979	MED21
ENSG00000204611	19	52616344	52643175	154	32	247755	0.27984	0.3898	ZNF616
ENSG00000132792	20	36322408	36500531	588	92	247755	0.27972	0.38985	CTNNBL1
ENSG00000172150	17	3100813	3101742	11	4	247755	0.27952	0.38992	OR1A2
ENSG00000170191	20	25593571	25604811	51	12	247755	0.27947	0.38994	NANP
ENSG00000268635	11	77184416	77188074	13	6	247755	0.27945	0.38995	DKFZP434E1119
ENSG00000260001	19	7981030	7983982	6	3	247755	0.27942	0.38996	TGFBR3L
ENSG00000112379	6	138483058	138665800	963	129	247755	0.27911	0.39008	KIAA1244
ENSG00000153395	5	1456595	1524092	480	115	247755	0.27908	0.39009	LPCAT1
ENSG00000074660	17	1537152	1549041	51	22	247755	0.27909	0.39009	SCARF1
ENSG00000249581	4	17516788	17528727	71	14	247755	0.27898	0.39013	CLRN2
ENSG00000221944	2	233412779	233415226	13	5	247755	0.2787	0.39024	TIGD1
ENSG00000099785	19	8478154	8503901	141	42	247755	0.2786	0.39028	2022-03-02
ENSG00000131669	9	95883771	95896570	82	23	247755	0.2784	0.39035	NINJ1
ENSG00000104064	15	50569389	50647605	428	44	247755	0.278	0.39051	GABPB1
ENSG00000125520	20	62371214	62374858	10	2	247755	0.27799	0.39051	SLC2A4RG
ENSG00000100304	22	43562628	43583139	159	40	247755	0.27793	0.39053	TTLL12
ENSG00000162946	1	231762561	232177018	1935	304	247755	0.27789	0.39055	DISC1
ENSG00000122025	13	28577411	28674729	503	70	247755	0.27784	0.39057	FLT3
ENSG00000170264	2	62051989	62081278	134	30	247755	0.27762	0.39065	FAM161A
ENSG00000139668	13	52158644	52336171	624	84	247755	0.27763	0.39065	WDFY2
ENSG00000221838	7	99699172	99707968	44	15	247755	0.2773	0.39077	AP4M1
ENSG00000186075	17	38024417	38034149	73	14	247755	0.27704	0.39087	ZPBP2
ENSG00000268472	11	112130988	112132117	7	4	247755	0.27703	0.39088	AP002884.2
ENSG00000107262	9	33247818	33264761	67	18	247755	0.27693	0.39092	BAG1
ENSG00000148408	9	140772241	141019076	717	110	247755	0.27671	0.391	CACNA1B
ENSG00000145824	5	134906373	134914969	37	9	247755	0.27625	0.39118	CXCL14
ENSG00000116809	1	16268364	16302627	130	36	247755	0.27613	0.39122	ZBTB17
ENSG00000114771	3	151531825	151546276	53	21	247755	0.27612	0.39123	AADAC
ENSG00000171873	20	4201329	4229721	80	24	247755	0.27605	0.39125	ADRA1D
ENSG00000255639	12	4766800	4853747	439	78	247755	0.27575	0.39137	RP11-234B24.6
ENSG00000114279	3	191857184	192485553	3186	333	247755	0.27543	0.39149	FGF12
ENSG00000163631	4	74262831	74287129	83	16	247755	0.27536	0.39152	ALB
ENSG00000167193	17	1323983	1366456	296	55	247755	0.27521	0.39158	CRK
ENSG00000165476	10	65281123	65384883	348	53	247755	0.27491	0.39169	REEP3
ENSG00000262246	16	4404543	4475706	408	69	247755	0.27468	0.39178	CORO7
ENSG00000105261	19	36602104	36604613	12	7	247755	0.27469	0.39178	OVOL3
ENSG00000011198	3	43731605	43775863	219	32	247755	0.27464	0.39179	ABHD5
ENSG00000095539	10	102729275	102745628	51	16	247755	0.27439	0.39189	SEMA4G
ENSG00000162543	1	20512578	20522541	28	11	247755	0.27424	0.39195	UBXN10
ENSG00000180776	13	21950263	22033509	442	65	247755	0.27409	0.39201	ZDHHC20
ENSG00000148386	9	138555168	138558268	18	10	247755	0.27407	0.39202	LCN9
ENSG00000092148	14	31569318	31677010	433	76	247755	0.27347	0.39225	HECTD1
ENSG00000163206	1	152850793	152857523	39	13	247755	0.27343	0.39226	SMCP
ENSG00000132530	17	6658766	6678966	149	24	247755	0.27327	0.39232	XAF1
ENSG00000060982	12	24964295	25102393	850	131	247755	0.27323	0.39234	BCAT1
ENSG00000152253	2	169690642	169769881	475	89	247755	0.27321	0.39235	SPC25
ENSG00000181961	11	55110627	55111707	5	2	247755	0.27319	0.39235	OR4A16
ENSG00000125843	20	3801178	3805949	16	7	247755	0.2732	0.39235	AP5S1
ENSG00000240386	1	152748848	152749445	7	4	247755	0.27305	0.39241	LCE1F
ENSG00000088356	20	30532758	30539895	17	10	247755	0.27303	0.39242	PDRG1
ENSG00000081052	2	227867427	228028829	921	129	247755	0.27298	0.39243	COL4A4
ENSG00000227051	14	96505661	96560417	307	51	247755	0.27281	0.3925	C14orf132
ENSG00000258365	12	94671534	94676620	26	8	247755	0.27277	0.39252	RP11-1105G2.3
ENSG00000109911	11	31531297	31805546	880	71	247755	0.27271	0.39254	ELP4
ENSG00000105549	19	361750	376013	107	43	247755	0.27246	0.39263	THEG
ENSG00000053747	18	21269407	21535030	855	85	247755	0.27239	0.39266	LAMA3
ENSG00000141219	17	71228372	71245091	140	12	247755	0.27227	0.39271	C17orf80
ENSG00000166839	15	65204101	65251042	339	63	247755	0.27223	0.39272	ANKDD1A
ENSG00000152270	11	14665269	14892350	643	75	247755	0.2722	0.39273	PDE3B
ENSG00000130957	9	97321002	97356075	296	38	247755	0.27214	0.39276	FBP2
ENSG00000233670	17	10725792	10741762	71	23	247755	0.27212	0.39276	PIRT
ENSG00000082512	1	211499957	211548288	186	46	247755	0.27189	0.39285	TRAF5
ENSG00000088899	20	3143263	3154192	44	23	247755	0.27189	0.39285	LZTS3
ENSG00000167014	15	45248900	45271427	107	12	247755	0.27179	0.39289	C15orf43
ENSG00000085832	1	51819935	51985000	933	73	247755	0.27161	0.39296	EPS15
ENSG00000136144	13	50106082	50159719	419	37	247755	0.27149	0.39301	RCBTB1
ENSG00000233932	15	48483736	48495953	27	8	247755	0.27092	0.39322	CTXN2
ENSG00000163618	3	62384022	62861054	2520	273	247755	0.27084	0.39326	CADPS
ENSG00000127125	1	42921788	42939056	111	27	247755	0.27081	0.39327	PPCS
ENSG00000106804	9	123714616	123812554	455	62	247755	0.27065	0.39333	C5
ENSG00000172932	11	67056018	67069956	52	21	247755	0.2702	0.3935	ANKRD13D
ENSG00000163082	2	223289236	223425667	647	128	247755	0.27013	0.39353	SGPP2
ENSG00000115129	2	24300303	24308731	31	10	247755	0.2699	0.39362	TP53I3
ENSG00000197961	19	9671029	9695209	96	18	247755	0.26987	0.39363	ZNF121
ENSG00000158485	1	158297741	158301321	21	11	247755	0.26972	0.39369	CD1B
ENSG00000116698	1	183441351	183567381	407	85	247755	0.26948	0.39378	SMG7
ENSG00000171497	4	159630286	159644548	72	16	247755	0.26917	0.3939	PPID
ENSG00000131398	19	50815194	50836772	136	43	247755	0.26911	0.39392	KCNC3
ENSG00000094661	19	15197791	15199032	15	5	247755	0.26898	0.39397	OR1I1
ENSG00000165066	8	41502697	41508855	34	15	247755	0.26873	0.39407	NKX6-3
ENSG00000127191	9	139776364	139821059	262	29	247755	0.26869	0.39408	TRAF2
ENSG00000113494	5	35048861	35230794	968	122	247755	0.26838	0.3942	PRLR
ENSG00000129625	5	112212084	112258236	361	51	247755	0.26838	0.3942	REEP5
ENSG00000118939	13	76123619	76180085	253	40	247755	0.26805	0.39433	UCHL3
ENSG00000106328	7	127231463	127242198	56	18	247755	0.26779	0.39443	FSCN3
ENSG00000119383	9	131873229	131911225	208	28	247755	0.2676	0.3945	PPP2R4
ENSG00000157119	3	42727011	42734036	34	16	247755	0.26736	0.3946	KLHL40
ENSG00000146842	7	129804555	129847610	160	35	247755	0.26684	0.3948	TMEM209
ENSG00000050327	7	144052381	144077725	24	10	247755	0.26652	0.39492	ARHGEF5
ENSG00000135999	2	149402009	149545130	714	61	247755	0.2665	0.39493	EPC2
ENSG00000204414	17	61986957	61996198	99	22	247755	0.26642	0.39496	CSHL1
ENSG00000104447	8	116420724	116821899	1285	98	247755	0.2664	0.39497	TRPS1
ENSG00000241058	10	18834490	18940551	795	74	247755	0.26611	0.39508	NSUN6
ENSG00000175065	18	28956740	28994875	145	37	247755	0.26601	0.39511	DSG4
ENSG00000122218	1	160259063	160313190	271	38	247755	0.26591	0.39515	COPA
ENSG00000254093	8	10622473	10697394	748	74	247755	0.26585	0.39518	PINX1
ENSG00000158869	1	161185024	161190489	22	12	247755	0.26577	0.39521	FCER1G
ENSG00000159915	19	44754318	44779470	104	24	247755	0.26496	0.39552	ZNF233
ENSG00000130700	20	61038553	61051026	54	24	247755	0.26496	0.39552	GATA5
ENSG00000163472	1	156252726	156262976	36	11	247755	0.26479	0.39558	TMEM79
ENSG00000183439	4	165875598	165898820	119	26	247755	0.26479	0.39558	TRIM61
ENSG00000176715	16	89154783	89222254	619	67	247755	0.26446	0.39571	ACSF3
ENSG00000128606	7	102553438	102585396	182	18	247755	0.26443	0.39572	LRRC17
ENSG00000162783	1	181057638	181059977	12	6	247755	0.26442	0.39573	IER5
ENSG00000151224	10	82031576	82049440	117	33	247755	0.2644	0.39574	MAT1A
ENSG00000107816	10	102756375	102767593	33	18	247755	0.26425	0.39579	LZTS2
ENSG00000196391	15	90895477	90909324	106	20	247755	0.26407	0.39586	ZNF774
ENSG00000198242	17	27046411	27051377	16	10	247755	0.26394	0.39591	RPL23A
ENSG00000187049	11	61159159	61166335	21	8	247755	0.26391	0.39593	TMEM216
ENSG00000147853	9	4711155	4742043	295	51	247755	0.2638	0.39597	AK3
ENSG00000171097	9	131595221	131644773	243	40	247755	0.26374	0.39599	CCBL1
ENSG00000137834	15	66994566	67074338	337	82	247755	0.26367	0.39602	SMAD6
ENSG00000178105	11	108535752	108811657	1063	83	247755	0.26348	0.39609	DDX10
ENSG00000140092	14	92335756	92414331	366	94	247755	0.26345	0.3961	FBLN5
ENSG00000233822	6	27806323	27823487	72	25	247755	0.26332	0.39615	HIST1H2BN
ENSG00000005469	7	86974997	87029111	353	50	247755	0.2633	0.39616	CROT
ENSG00000215182	11	1151580	1222364	156	24	247755	0.26294	0.3963	MUC5AC
ENSG00000150244	11	55029658	55038595	61	15	247755	0.26294	0.3963	TRIM48
ENSG00000122696	9	37879400	37904350	121	29	247755	0.26275	0.39637	SLC25A51
ENSG00000143379	1	150898739	150937213	139	29	247755	0.26263	0.39642	SETDB1
ENSG00000168491	4	186366336	186392913	159	48	247755	0.26223	0.39657	CCDC110
ENSG00000031823	19	5916150	5978153	247	50	247755	0.26215	0.3966	RANBP3
ENSG00000151849	13	25457171	25497018	193	44	247755	0.26213	0.39661	CENPJ
ENSG00000132470	17	73717408	73753899	134	50	247755	0.26198	0.39667	ITGB4
ENSG00000113615	5	133984479	134063513	281	52	247755	0.26182	0.39673	SEC24A
ENSG00000134760	18	28898052	28936992	255	38	247755	0.26174	0.39676	DSG1
ENSG00000157020	3	10334815	10362862	171	36	247755	0.2616	0.39682	SEC13
ENSG00000157601	21	42792231	42831141	317	44	247755	0.26121	0.39697	MX1
ENSG00000072609	12	133398773	133532890	708	76	247755	0.26115	0.39699	CHFR
ENSG00000101444	20	32868074	32899608	107	22	247755	0.26115	0.39699	AHCY
ENSG00000262730	17	7829249	7833940	14	6	247755	0.26111	0.39701	RP11-1099M24.7
ENSG00000104835	19	39405906	39440495	215	37	247755	0.26093	0.39707	SARS2
ENSG00000269547	19	39406044	39440495	215	37	247755	0.26093	0.39707	CTC-360G5.8
ENSG00000156049	9	80037995	80263223	1275	225	247755	0.26061	0.3972	GNA14
ENSG00000134874	13	96230457	96296957	300	53	247755	0.26053	0.39723	DZIP1
ENSG00000204306	11	120382511	120385732	15	6	247755	0.26044	0.39726	AP002348.1
ENSG00000257065	6	144128229	144165754	243	49	247755	0.26026	0.39733	RP3-468K18.5
ENSG00000171316	8	61591337	61779465	724	94	247755	0.26024	0.39734	CHD7
ENSG00000228368	7	116605900	116607526	8	5	247755	0.2601	0.39739	AC106873.4
ENSG00000188483	9	131937835	131940540	6	3	247755	0.25996	0.39745	IER5L
ENSG00000128791	18	9334765	9402418	331	49	247755	0.25994	0.39746	TWSG1
ENSG00000125820	20	21491648	21494664	13	7	247755	0.25991	0.39747	NKX2-2
ENSG00000131435	5	131593364	131609147	91	21	247755	0.25978	0.39752	PDLIM4
ENSG00000139915	14	47308826	48144157	4026	246	247755	0.25973	0.39753	MDGA2
ENSG00000112306	6	133135580	133138703	31	13	247755	0.25957	0.3976	RPS12
ENSG00000110786	11	18749475	18814268	296	66	247755	0.2592	0.39774	PTPN5
ENSG00000065268	19	983174	994569	120	20	247755	0.25918	0.39775	WDR18
ENSG00000260300	16	83941738	83985058	413	73	247755	0.25916	0.39776	RP11-505K9.4
ENSG00000115520	2	198318147	198340032	64	20	247755	0.25912	0.39777	COQ10B
ENSG00000107036	9	5629025	5776557	903	96	247755	0.2591	0.39778	KIAA1432
ENSG00000162909	1	223889295	223963720	517	74	247755	0.25895	0.39784	CAPN2
ENSG00000138778	4	104026963	104119566	477	59	247755	0.25869	0.39794	CENPE
ENSG00000101343	20	20015012	20036690	147	24	247755	0.25838	0.39806	CRNKL1
ENSG00000105401	19	10501810	10530797	124	30	247755	0.25825	0.39811	CDC37
ENSG00000170421	12	53290977	53343738	264	54	247755	0.25822	0.39812	KRT8
ENSG00000169914	1	20209006	20239438	152	35	247755	0.25801	0.3982	OTUD3
ENSG00000249853	6	114376750	114664209	1062	158	247755	0.25743	0.39843	HS3ST5
ENSG00000108352	17	38333263	38351908	70	20	247755	0.2574	0.39843	RAPGEFL1
ENSG00000158901	20	44179792	44207965	275	14	247755	0.25739	0.39844	WFDC8
ENSG00000063515	22	19136089	19137796	6	4	247755	0.25733	0.39846	GSC2
ENSG00000179840	1	9712668	9714644	5	2	247755	0.257	0.39859	C1orf200
ENSG00000143842	1	204042243	204096863	270	86	247755	0.25689	0.39863	SOX13
ENSG00000148399	9	140449356	140473387	95	30	247755	0.25672	0.3987	DPH7
ENSG00000138663	4	83955600	83996971	108	30	247755	0.25664	0.39873	COPS4
ENSG00000170786	8	57212569	57233335	90	27	247755	0.25664	0.39873	SDR16C5
ENSG00000118514	6	135238528	135271260	155	35	247755	0.25607	0.39895	ALDH8A1
ENSG00000113263	5	156569944	156682201	720	101	247755	0.25602	0.39897	ITK
ENSG00000122376	10	88853918	88951225	448	70	247755	0.25584	0.39904	FAM35A
ENSG00000104549	8	126010739	126034525	154	22	247755	0.2555	0.39917	SQLE
ENSG00000196335	7	23749786	23872132	597	82	247755	0.25545	0.39919	STK31
ENSG00000108433	17	45000483	45105003	554	66	247755	0.25522	0.39928	GOSR2
ENSG00000140740	16	21963981	21994981	52	21	247755	0.25517	0.39929	UQCRC2
ENSG00000272658	14	24778161	24781252	15	9	247755	0.255	0.39936	LTB4R2
ENSG00000176087	5	139944041	139948688	19	9	247755	0.25489	0.39941	SLC35A4
ENSG00000239697	17	7452208	7464925	59	22	247755	0.25481	0.39943	TNFSF12
ENSG00000248871	17	7452416	7464918	59	22	247755	0.25481	0.39943	TNFSF12-TNFSF13
ENSG00000221962	3	152057484	152058779	3	1	247755	0.25463	0.39951	TMEM14E
ENSG00000157107	5	72251808	72386349	585	62	247755	0.25462	0.39951	FCHO2
ENSG00000004939	17	42325753	42345509	81	35	247755	0.25461	0.39951	SLC4A1
ENSG00000177551	1	116378998	116386538	37	12	247755	0.25452	0.39955	NHLH2
ENSG00000168874	2	85978467	86015189	184	56	247755	0.25407	0.39972	ATOH8
ENSG00000144713	3	12875984	12883087	53	11	247755	0.25396	0.39976	RPL32
ENSG00000272781	14	47311134	48143999	4017	248	247755	0.25392	0.39978	MDGA2
ENSG00000111713	12	21689123	21757781	398	42	247755	0.25385	0.3998	GYS2
ENSG00000066583	5	128430444	128449721	106	24	247755	0.2537	0.39986	ISOC1
ENSG00000148841	10	106071894	106098162	103	26	247755	0.25341	0.39997	ITPRIP
ENSG00000109861	11	88026760	88070955	291	52	247755	0.25336	0.4	CTSC
ENSG00000164713	7	97881691	97937162	244	32	247755	0.25321	0.40005	BRI3
ENSG00000086589	5	150070356	150080669	34	15	247755	0.25312	0.40009	RBM22
ENSG00000144712	3	12837971	12913415	555	83	247755	0.25291	0.40017	CAND2
ENSG00000151500	11	134118173	134123264	17	9	247755	0.25286	0.40019	THYN1
ENSG00000257446	19	12154620	12167127	55	14	247755	0.25283	0.4002	ZNF878
ENSG00000054938	11	74407474	74442430	154	54	247755	0.25268	0.40026	CHRDL2
ENSG00000129317	12	44122410	44152620	190	31	247755	0.25239	0.40037	PUS7L
ENSG00000229972	3	51851620	51864876	56	11	247755	0.25232	0.4004	IQCF3
ENSG00000171631	11	72975550	73009662	98	26	247755	0.25228	0.40041	P2RY6
ENSG00000205981	3	180701497	180707562	14	9	247755	0.25205	0.4005	DNAJC19
ENSG00000158106	8	144451057	144466390	109	26	247755	0.25202	0.40051	RHPN1
ENSG00000248672	2	160628362	160761221	848	103	247755	0.25179	0.4006	LY75-CD302
ENSG00000054219	2	160628362	160761260	848	103	247755	0.25179	0.4006	LY75
ENSG00000130402	19	39138289	39222223	493	53	247755	0.25161	0.40067	ACTN4
ENSG00000267883	21	47183565	47190005	25	13	247755	0.25162	0.40067	PRED60
ENSG00000167434	17	58227297	58248260	91	27	247755	0.25159	0.40068	CA4
ENSG00000143390	1	151313116	151319833	16	8	247755	0.2513	0.40079	RFX5
ENSG00000160352	19	21264965	21308073	280	29	247755	0.25118	0.40084	ZNF714
ENSG00000171848	2	10262455	10271545	34	15	247755	0.25103	0.4009	RRM2
ENSG00000109193	4	70676498	70725870	315	55	247755	0.25074	0.40101	SULT1E1
ENSG00000100473	14	31343720	31364271	70	40	247755	0.25064	0.40104	COCH
ENSG00000130943	22	46651560	46659219	45	7	247755	0.25063	0.40105	PKDREJ
ENSG00000128487	17	19912657	20222339	1314	73	247755	0.25054	0.40109	SPECC1
ENSG00000164591	5	150040436	150058927	134	12	247755	0.2505	0.4011	MYOZ3
ENSG00000004809	6	110745890	110797844	388	70	247755	0.25026	0.40119	SLC22A16
ENSG00000105364	19	10362577	10370721	45	18	247755	0.25016	0.40123	MRPL4
ENSG00000167759	19	51559463	51568371	27	13	247755	0.24981	0.40137	KLK13
ENSG00000198585	3	131100515	131107674	38	11	247755	0.24955	0.40147	NUDT16
ENSG00000145423	4	154701744	154710272	39	13	247755	0.2489	0.40172	SFRP2
ENSG00000118454	1	70726271	70820417	378	69	247755	0.24871	0.40179	ANKRD13C
ENSG00000197561	19	851014	856242	13	6	247755	0.24871	0.40179	ELANE
ENSG00000183066	22	42394729	42454460	282	33	247755	0.24844	0.4019	WBP2NL
ENSG00000100979	20	44527399	44540794	66	29	247755	0.24841	0.40191	PLTP
ENSG00000151611	4	146539415	146581187	129	27	247755	0.24824	0.40197	MMAA
ENSG00000139292	12	71833550	71980090	873	79	247755	0.24825	0.40197	LGR5
ENSG00000154222	1	52811395	52831865	85	30	247755	0.24801	0.40206	CC2D1B
ENSG00000224361	2	23729913	23747214	105	34	247755	0.24748	0.40227	AC011239.1
ENSG00000135074	5	156822542	157002783	1106	102	247755	0.24739	0.4023	ADAM19
ENSG00000174032	13	45967451	45992590	104	25	247755	0.24733	0.40232	SLC25A30
ENSG00000078401	6	12290596	12297427	34	13	247755	0.24733	0.40233	EDN1
ENSG00000131068	20	29956421	29961726	22	9	247755	0.2472	0.40238	DEFB118
ENSG00000262633	17	45000499	45124520	612	72	247755	0.2467	0.40257	RP11-156P1.2
ENSG00000119227	3	196673214	196695931	137	44	247755	0.24661	0.4026	PIGZ
ENSG00000185652	12	5541278	5630702	392	99	247755	0.2466	0.40261	NTF3
ENSG00000236882	5	95187936	95195837	71	29	247755	0.24655	0.40263	C5orf27
ENSG00000204532	19	56713670	56720821	79	26	247755	0.24642	0.40268	ZSCAN5C
ENSG00000118322	5	159990127	160279221	1852	176	247755	0.24639	0.40269	ATP10B
ENSG00000107815	10	102747124	102754158	24	7	247755	0.24639	0.40269	C10orf2
ENSG00000074054	2	122095352	122407163	1352	55	247755	0.2462	0.40276	CLASP1
ENSG00000169181	16	27798850	28074830	1361	212	247755	0.24601	0.40284	GSG1L
ENSG00000205832	16	4606491	4650715	240	48	247755	0.24597	0.40285	C16orf96
ENSG00000178718	15	75246757	75249805	4	2	247755	0.24586	0.4029	RPP25
ENSG00000175077	3	186915274	186919253	18	10	247755	0.24579	0.40292	RTP1
ENSG00000204301	6	32162620	32191844	204	41	247755	0.24576	0.40294	NOTCH4
ENSG00000159961	17	3323862	3324827	4	2	247755	0.24549	0.40304	OR3A3
ENSG00000188191	7	588834	767287	1088	132	247755	0.24467	0.40335	PRKAR1B
ENSG00000189051	17	8294022	8301144	32	12	247755	0.24467	0.40336	RNF222
ENSG00000167186	16	19078921	19091417	61	17	247755	0.2445	0.40342	COQ7
ENSG00000183570	21	47063608	47362368	1603	107	247755	0.24436	0.40347	PCBP3
ENSG00000162881	2	42989642	42991401	13	6	247755	0.24428	0.40351	OXER1
ENSG00000112208	6	57037124	57054631	52	17	247755	0.24401	0.40361	BAG2
ENSG00000156374	10	105062553	105110891	148	37	247755	0.24393	0.40364	PCGF6
ENSG00000111669	12	6976283	6980112	27	12	247755	0.24375	0.40371	TPI1
ENSG00000130038	12	3715799	3873985	826	132	247755	0.24372	0.40372	EFCAB4B
ENSG00000115112	2	121974163	122042783	310	55	247755	0.24372	0.40373	TFCP2L1
ENSG00000215472	18	47008051	47017956	40	13	247755	0.24358	0.40378	RPL17-C18orf32
ENSG00000082153	2	201675317	201688569	45	14	247755	0.24342	0.40384	BZW1
ENSG00000124201	20	47854483	47894963	213	23	247755	0.24336	0.40386	ZNFX1
ENSG00000198104	1	248550910	248551836	18	6	247755	0.24322	0.40392	OR2T6
ENSG00000141682	18	57567180	57571538	18	8	247755	0.24255	0.40418	PMAIP1
ENSG00000040341	8	74332604	74659943	1646	153	247755	0.24231	0.40427	STAU2
ENSG00000174371	1	242011269	242058450	415	58	247755	0.24224	0.4043	EXO1
ENSG00000006837	5	133541305	133706738	701	65	247755	0.24217	0.40433	CDKL3
ENSG00000170365	4	146402346	146479231	368	53	247755	0.24212	0.40434	SMAD1
ENSG00000110075	11	68228186	68382802	622	87	247755	0.24193	0.40442	PPP6R3
ENSG00000173482	18	7566780	8406859	4686	428	247755	0.24192	0.40442	PTPRM
ENSG00000159197	21	35736323	35743688	21	10	247755	0.24187	0.40444	KCNE2
ENSG00000106829	9	82186688	82341658	584	74	247755	0.24185	0.40445	TLE4
ENSG00000196116	9	100174232	100258407	256	40	247755	0.24184	0.40445	TDRD7
ENSG00000109205	4	71062213	71070293	26	6	247755	0.24181	0.40446	ODAM
ENSG00000127515	19	14951760	14952689	8	4	247755	0.24173	0.4045	OR7A10
ENSG00000012779	10	45869661	45941561	421	59	247755	0.24143	0.40461	ALOX5
ENSG00000257390	12	56151059	56221330	236	51	247755	0.24138	0.40463	RP11-762I7.5
ENSG00000131981	14	55590828	55612126	121	24	247755	0.24079	0.40486	LGALS3
ENSG00000253633	8	103540968	103550896	82	17	247755	0.24072	0.40489	KB-1980E6.3
ENSG00000103510	16	31127075	31142714	66	18	247755	0.24063	0.40492	KAT8
ENSG00000151876	5	41925356	41941845	55	20	247755	0.24061	0.40493	FBXO4
ENSG00000110042	11	58938903	58976060	141	37	247755	0.24061	0.40493	DTX4
ENSG00000173715	11	66511922	66610987	317	43	247755	0.24029	0.40505	C11orf80
ENSG00000181163	5	170814120	170838141	141	23	247755	0.2402	0.40509	NPM1
ENSG00000114646	3	47603729	47622282	46	14	247755	0.24001	0.40516	CSPG5
ENSG00000163288	4	46995740	47428461	1991	219	247755	0.23985	0.40522	GABRB1
ENSG00000268241	2	175200601	175202151	4	2	247755	0.2396	0.40532	AC018470.1
ENSG00000129657	17	75082798	75213179	549	98	247755	0.23952	0.40535	SEC14L1
ENSG00000162231	11	62559595	62573774	44	18	247755	0.23944	0.40538	NXF1
ENSG00000144893	3	150803484	151154860	1659	158	247755	0.2393	0.40544	MED12L
ENSG00000168490	8	22077222	22089854	62	29	247755	0.23916	0.40549	PHYHIP
ENSG00000135968	2	109065017	109125871	404	41	247755	0.23904	0.40554	GCC2
ENSG00000254445	11	111783460	111797595	54	20	247755	0.23886	0.40561	HSPB2-C11orf52
ENSG00000166341	11	6642556	6677085	171	53	247755	0.23874	0.40565	DCHS1
ENSG00000134057	5	68462837	68474072	57	11	247755	0.23843	0.40578	CCNB1
ENSG00000185591	12	53773960	53810230	165	27	247755	0.23805	0.40592	SP1
ENSG00000134256	1	117544382	117579167	184	55	247755	0.23794	0.40597	CD101
ENSG00000165006	9	34179003	34252521	346	46	247755	0.23785	0.406	UBAP1
ENSG00000170606	5	132387654	132442141	290	44	247755	0.23763	0.40608	HSPA4
ENSG00000257108	16	616996	619495	9	3	247755	0.23755	0.40611	NHLRC4
ENSG00000160223	21	45642874	45660849	147	37	247755	0.2374	0.40617	ICOSLG
ENSG00000165202	9	125376948	125378026	7	4	247755	0.23703	0.40631	OR1Q1
ENSG00000189233	8	27879481	27941388	376	99	247755	0.23702	0.40632	NUGGC
ENSG00000007255	19	45666186	45681495	101	21	247755	0.23679	0.40641	TRAPPC6A
ENSG00000175535	10	118305443	118327367	79	13	247755	0.23649	0.40653	PNLIP
ENSG00000117245	1	20990507	21044510	337	96	247755	0.23641	0.40656	KIF17
ENSG00000270898	2	53897430	54087297	1067	85	247755	0.23636	0.40658	ASB3
ENSG00000186951	22	46546424	46639653	415	85	247755	0.23621	0.40664	PPARA
ENSG00000181789	3	128968449	128996614	193	22	247755	0.23597	0.40673	COPG1
ENSG00000173757	17	40351186	40428725	302	41	247755	0.23584	0.40678	STAT5B
ENSG00000196944	1	248524883	248525929	18	3	247755	0.23576	0.40681	OR2T4
ENSG00000165898	14	74960423	74963809	15	6	247755	0.23566	0.40685	ISCA2
ENSG00000113721	5	149493400	149535435	169	52	247755	0.2353	0.40699	PDGFRB
ENSG00000234965	22	42307297	42310570	24	9	247755	0.23527	0.407	SHISA8
ENSG00000178401	12	49740700	49751309	47	7	247755	0.23517	0.40704	DNAJC22
ENSG00000165792	14	21457929	21465189	58	26	247755	0.23459	0.40726	METTL17
ENSG00000138796	4	108910870	108956331	227	26	247755	0.23456	0.40728	HADH
ENSG00000177225	11	767220	777488	40	12	247755	0.23451	0.40729	PDDC1
ENSG00000131686	1	9005926	9035151	188	54	247755	0.23428	0.40738	CA6
ENSG00000105647	19	18263928	18281350	57	23	247755	0.234	0.40749	PIK3R2
ENSG00000163352	1	154966062	154966791	2	1	247755	0.23387	0.40754	LENEP
ENSG00000105726	19	19756007	19774502	77	24	247755	0.23366	0.40762	ATP13A1
ENSG00000153902	19	35615417	35633355	110	24	247755	0.23361	0.40764	LGI4
ENSG00000214711	2	31395924	31456724	461	57	247755	0.23353	0.40768	CAPN14
ENSG00000259399	20	35202956	35240787	179	22	247755	0.23344	0.40771	TGIF2-C20orf24
ENSG00000131747	17	38544768	38574202	94	18	247755	0.23337	0.40774	TOP2A
ENSG00000069998	22	17618401	17646177	153	35	247755	0.23327	0.40778	CECR5
ENSG00000165672	10	120927215	120938345	51	17	247755	0.23313	0.40783	PRDX3
ENSG00000137440	4	15937192	15940363	21	9	247755	0.23308	0.40785	FGFBP1
ENSG00000107485	10	8095567	8117161	156	37	247755	0.23305	0.40786	GATA3
ENSG00000145990	6	13358062	13487894	590	95	247755	0.23302	0.40787	GFOD1
ENSG00000163681	3	57741177	57914895	628	60	247755	0.23287	0.40793	SLMAP
ENSG00000174473	4	172733405	173962710	5922	340	247755	0.23285	0.40794	GALNTL6
ENSG00000197182	22	46449749	46509808	230	74	247755	0.2327	0.408	FLJ27365
ENSG00000142856	1	63906441	64059392	930	87	247755	0.23267	0.40801	ITGB3BP
ENSG00000121895	4	38968365	39034542	396	72	247755	0.23265	0.40802	TMEM156
ENSG00000177294	17	6679542	6700420	134	34	247755	0.2325	0.40807	FBXO39
ENSG00000170509	4	88224941	88244058	156	32	247755	0.2325	0.40808	HSD17B13
ENSG00000104883	19	7541761	7562335	133	36	247755	0.23236	0.40813	PEX11G
ENSG00000139546	12	53894705	53900215	11	4	247755	0.2323	0.40815	TARBP2
ENSG00000011485	19	46850251	46896238	222	44	247755	0.23223	0.40818	PPP5C
ENSG00000099937	22	21128167	21142008	64	14	247755	0.23223	0.40818	SERPIND1
ENSG00000143546	1	153362508	153363664	6	3	247755	0.23215	0.40821	S100A8
ENSG00000268852	17	80214131	80216080	5	3	247755	0.23216	0.40821	AC132872.2
ENSG00000107672	10	123716603	123734732	96	14	247755	0.23201	0.40826	NSMCE4A
ENSG00000104818	19	49535169	49536495	13	8	247755	0.23194	0.40829	CGB2
ENSG00000103449	16	51169886	51185278	53	22	247755	0.23186	0.40832	SALL1
ENSG00000167807	19	10416103	10426685	64	19	247755	0.23188	0.40832	CTD-2369P2.10
ENSG00000267673	19	10416103	10426691	64	19	247755	0.23188	0.40832	FDX1L
ENSG00000115657	2	220074490	220083712	20	9	247755	0.23182	0.40834	ABCB6
ENSG00000153132	4	141309609	141349122	196	32	247755	0.23178	0.40835	CLGN
ENSG00000165283	9	35099888	35103154	12	5	247755	0.23155	0.40844	STOML2
ENSG00000111254	12	4724674	4758213	267	42	247755	0.23149	0.40847	AKAP3
ENSG00000182718	15	60639333	60695082	292	75	247755	0.23147	0.40848	ANXA2
ENSG00000176390	17	29096406	29151794	417	27	247755	0.23133	0.40853	CRLF3
ENSG00000228273	7	100547257	100550424	24	10	247755	0.2313	0.40854	MUC3A
ENSG00000181885	17	7163222	7167302	14	8	247755	0.23126	0.40856	CLDN7
ENSG00000232653	15	32885657	32896179	1	1	247755	0.23115	0.4086	GOLGA8N
ENSG00000171503	4	159593277	159630775	197	20	247755	0.23107	0.40863	ETFDH
ENSG00000070778	14	88932122	89021077	569	49	247755	0.23104	0.40864	PTPN21
ENSG00000164404	5	132196873	132202576	25	10	247755	0.23102	0.40865	GDF9
ENSG00000185615	16	333152	337215	38	20	247755	0.23102	0.40865	PDIA2
ENSG00000119915	10	103986085	103989346	7	3	247755	0.23095	0.40868	ELOVL3
ENSG00000137265	6	391739	411447	104	36	247755	0.2307	0.40877	IRF4
ENSG00000196268	19	21579921	21610375	198	28	247755	0.23067	0.40879	ZNF493
ENSG00000091831	6	151977826	152450754	2533	242	247755	0.23046	0.40887	ESR1
ENSG00000100034	22	22273793	22307209	130	30	247755	0.2304	0.40889	PPM1F
ENSG00000166913	20	43514317	43537173	89	19	247755	0.23016	0.40898	YWHAB
ENSG00000134072	3	9799026	9811676	39	17	247755	0.22977	0.40913	CAMK1
ENSG00000100373	22	45680863	45691755	62	23	247755	0.22973	0.40915	UPK3A
ENSG00000101158	20	57556263	57570188	64	15	247755	0.22951	0.40924	NELFCD
ENSG00000183888	1	16330731	16335302	41	13	247755	0.22907	0.40941	C1orf64
ENSG00000144566	3	19988571	20026667	250	39	247755	0.22892	0.40946	RAB5A
ENSG00000181192	10	12110971	12165224	346	54	247755	0.2288	0.40951	DHTKD1
ENSG00000181619	14	59895740	59932060	246	31	247755	0.22844	0.40965	GPR135
ENSG00000134717	1	52521797	52556388	157	31	247755	0.22816	0.40976	BTF3L4
ENSG00000130202	19	45349432	45392485	229	54	247755	0.22815	0.40977	PVRL2
ENSG00000115350	2	75185619	75197255	60	24	247755	0.22806	0.4098	POLE4
ENSG00000197044	19	11877815	11894893	156	18	247755	0.22807	0.4098	ZNF441
ENSG00000167302	17	79202077	79212891	75	15	247755	0.22801	0.40982	ENTHD2
ENSG00000107618	10	48381487	48390991	34	19	247755	0.22799	0.40983	RBP3
ENSG00000124568	6	25783125	25832287	266	42	247755	0.22795	0.40984	SLC17A1
ENSG00000259518	15	82380935	82390035	44	21	247755	0.22793	0.40985	RP11-597K23.2
ENSG00000102189	12	93164413	93323107	679	71	247755	0.22784	0.40989	EEA1
ENSG00000197647	19	12125547	12146556	100	22	247755	0.2276	0.40998	ZNF433
ENSG00000118762	4	88928820	88998929	343	70	247755	0.22753	0.41	PKD2
ENSG00000021852	1	57394883	57431813	222	49	247755	0.22731	0.41009	C8B
ENSG00000165304	9	36572859	36677678	523	59	247755	0.22728	0.4101	MELK
ENSG00000140443	15	99192200	99507759	1787	240	247755	0.22729	0.4101	IGF1R
ENSG00000140525	15	89787180	89860492	517	71	247755	0.22697	0.41022	FANCI
ENSG00000149480	11	62360686	62369312	18	5	247755	0.22665	0.41035	MTA2
ENSG00000146809	7	123207064	123277951	399	52	247755	0.22661	0.41036	ASB15
ENSG00000139531	12	56390964	56400425	24	14	247755	0.2265	0.4104	SUOX
ENSG00000011638	16	21169698	21191937	102	26	247755	0.2265	0.41041	TMEM159
ENSG00000107566	10	101909851	101948091	171	30	247755	0.22614	0.41055	ERLIN1
ENSG00000070785	1	45316450	45452282	754	59	247755	0.22605	0.41058	EIF2B3
ENSG00000065029	6	35226686	35263762	177	28	247755	0.22602	0.41059	ZNF76
ENSG00000196427	1	108765963	108786689	22	12	247755	0.22574	0.4107	NBPF4
ENSG00000267884	1	166026679	166028709	13	5	247755	0.22569	0.41072	AL626787.1
ENSG00000172766	13	41885341	41951166	305	41	247755	0.2256	0.41076	NAA16
ENSG00000156172	8	96257147	96281429	172	32	247755	0.2254	0.41083	C8orf37
ENSG00000111644	12	6747241	6756626	36	16	247755	0.22539	0.41084	ACRBP
ENSG00000105251	19	4278598	4290721	58	20	247755	0.2253	0.41087	SHD
ENSG00000137675	11	102562218	102576537	121	25	247755	0.22491	0.41102	MMP27
ENSG00000163734	4	74902306	74904524	3	2	247755	0.22477	0.41108	CXCL3
ENSG00000144031	2	71205510	71212626	38	18	247755	0.22442	0.41122	ANKRD53
ENSG00000138400	2	207602487	207630271	174	22	247755	0.22408	0.41135	MDH1B
ENSG00000089177	20	16252749	16554078	1780	179	247755	0.22406	0.41135	KIF16B
ENSG00000165841	10	96447911	96613017	1450	64	247755	0.22406	0.41136	CYP2C19
ENSG00000164270	5	147830595	148056798	1011	123	247755	0.22357	0.41154	HTR4
ENSG00000133026	17	8377523	8534079	475	79	247755	0.22355	0.41155	MYH10
ENSG00000128849	15	57668165	57842925	1286	203	247755	0.2233	0.41165	CGNL1
ENSG00000258881	2	71166448	71222466	234	77	247755	0.22286	0.41182	AC007040.11
ENSG00000142748	1	27695603	27701315	14	9	247755	0.22271	0.41188	FCN3
ENSG00000262302	17	7150148	7165408	77	19	247755	0.22269	0.41189	RP1-4G17.5
ENSG00000070413	22	19023795	19109967	400	44	247755	0.2227	0.41189	DGCR2
ENSG00000227345	10	51026325	51130715	153	27	247755	0.22267	0.4119	PARG
ENSG00000145016	3	197398264	197476598	404	44	247755	0.22253	0.41195	KIAA0226
ENSG00000075131	15	66628544	66679084	240	50	247755	0.22251	0.41196	TIPIN
ENSG00000074201	11	77225981	77348850	554	70	247755	0.22248	0.41197	CLNS1A
ENSG00000148346	9	130911350	130915734	25	7	247755	0.22217	0.41209	LCN2
ENSG00000057468	1	76262567	76378923	744	68	247755	0.22214	0.4121	MSH4
ENSG00000169221	16	30368423	30381585	26	10	247755	0.2221	0.41212	TBC1D10B
ENSG00000006282	17	48620419	48633213	79	17	247755	0.22205	0.41214	SPATA20
ENSG00000203727	6	147830063	148058683	1547	164	247755	0.22124	0.41245	SAMD5
ENSG00000179954	19	55999771	56030465	249	61	247755	0.22125	0.41245	SSC5D
ENSG00000143384	1	150547032	150552066	22	12	247755	0.22101	0.41254	MCL1
ENSG00000269000	2	107099728	107103848	16	7	247755	0.22097	0.41256	AC108868.1
ENSG00000134775	18	33877677	34360018	2675	261	247755	0.22095	0.41256	FHOD3
ENSG00000236637	9	21186617	21187598	4	2	247755	0.22053	0.41273	IFNA4
ENSG00000206384	3	130279178	130396999	571	106	247755	0.22047	0.41275	COL6A6
ENSG00000185420	1	245912642	246670614	5468	241	247755	0.22009	0.4129	SMYD3
ENSG00000188293	19	46733009	46734500	2	1	247755	0.21988	0.41298	IGFL1
ENSG00000149809	11	64879317	64883856	21	9	247755	0.21979	0.41302	TM7SF2
ENSG00000005073	7	27221129	27224842	14	9	247755	0.21959	0.4131	HOXA11
ENSG00000152242	18	43753519	43846949	578	61	247755	0.21954	0.41311	C18orf25
ENSG00000145386	4	122737599	122745087	30	13	247755	0.21949	0.41313	CCNA2
ENSG00000179240	11	76092357	76125663	147	33	247755	0.21936	0.41319	RP11-111M22.2
ENSG00000131808	11	30252563	30256808	15	3	247755	0.21901	0.41332	FSHB
ENSG00000178719	8	145064226	145067583	12	6	247755	0.21878	0.41341	GRINA
ENSG00000242550	18	61564408	61603345	336	30	247755	0.21856	0.4135	SERPINB10
ENSG00000128731	15	28356186	28567298	689	65	247755	0.21833	0.41358	HERC2
ENSG00000179172	1	12907261	12908578	2	1	247755	0.21829	0.4136	HNRNPCL1
ENSG00000137692	11	102932805	102962944	120	32	247755	0.21806	0.41369	DCUN1D5
ENSG00000161594	17	39991937	40004636	63	12	247755	0.21802	0.41371	KLHL10
ENSG00000138698	4	99182535	99365012	1028	57	247755	0.21797	0.41373	RAP1GDS1
ENSG00000251246	1	155036224	155059283	75	21	247755	0.21792	0.41374	EFNA3
ENSG00000069869	15	56119120	56285944	1026	65	247755	0.21762	0.41386	NEDD4
ENSG00000138308	10	74694928	74714536	66	25	247755	0.21748	0.41392	PLA2G12B
ENSG00000115806	2	171784974	171823639	201	37	247755	0.21744	0.41393	GORASP2
ENSG00000168672	8	127564687	127570638	17	11	247755	0.21679	0.41419	FAM84B
ENSG00000187514	2	232571605	232578251	56	21	247755	0.21669	0.41422	PTMA
ENSG00000132326	2	239152679	239198743	223	47	247755	0.21649	0.4143	PER2
ENSG00000109452	4	142944313	143768585	4524	263	247755	0.21649	0.4143	INPP4B
ENSG00000106948	9	117096436	117156685	374	59	247755	0.21649	0.4143	AKNA
ENSG00000061273	12	48176505	48226915	274	70	247755	0.21634	0.41436	HDAC7
ENSG00000173272	2	132222473	132250316	273	23	247755	0.2162	0.41442	MZT2A
ENSG00000213689	3	48506445	48509044	10	6	247755	0.21613	0.41444	TREX1
ENSG00000135093	12	109460894	109525831	216	54	247755	0.21591	0.41453	USP30
ENSG00000183735	12	64845660	64895888	222	40	247755	0.21555	0.41467	TBK1
ENSG00000170276	11	111782966	111789574	20	11	247755	0.21551	0.41469	HSPB2
ENSG00000103381	16	12756919	12897874	775	117	247755	0.2154	0.41473	CPPED1
ENSG00000143862	1	202102532	202113869	38	15	247755	0.2153	0.41477	ARL8A
ENSG00000188010	2	39103103	39156213	284	47	247755	0.21506	0.41486	MORN2
ENSG00000087589	20	54987168	55034396	210	60	247755	0.21506	0.41486	CASS4
ENSG00000225921	6	13615559	13632971	111	18	247755	0.21472	0.41499	NOL7
ENSG00000224420	19	50191921	50193832	5	3	247755	0.21467	0.41501	ADM5
ENSG00000162944	2	198432948	198540769	404	62	247755	0.2146	0.41504	RFTN2
ENSG00000135974	2	105953816	105965668	56	19	247755	0.2144	0.41512	C2orf49
ENSG00000040633	17	7138347	7143041	17	9	247755	0.21414	0.41522	PHF23
ENSG00000126259	19	36346763	36358011	47	18	247755	0.21412	0.41523	KIRREL2
ENSG00000110497	11	46417964	46615675	619	71	247755	0.21397	0.41528	AMBRA1
ENSG00000137955	1	76251879	76260764	45	18	247755	0.21356	0.41544	RABGGTB
ENSG00000205209	19	35084234	35166604	553	64	247755	0.21339	0.41551	SCGB2B2
ENSG00000165269	9	33384765	33402643	73	26	247755	0.21314	0.41561	AQP7
ENSG00000196083	3	190231840	190375843	705	141	247755	0.21309	0.41563	IL1RAP
ENSG00000141552	17	79848666	79858867	41	13	247755	0.21309	0.41563	ANAPC11
ENSG00000179148	17	7999218	8022365	115	42	247755	0.21281	0.41574	ALOXE3
ENSG00000128739	15	25068794	25223870	848	185	247755	0.21269	0.41578	SNRPN
ENSG00000087302	14	52456193	52471420	79	23	247755	0.21262	0.41581	C14orf166
ENSG00000148444	10	22604903	22609235	20	8	247755	0.2124	0.4159	COMMD3
ENSG00000183742	7	20174278	20257027	456	72	247755	0.21204	0.41604	MACC1
ENSG00000106003	7	2552163	2568811	76	32	247755	0.21202	0.41605	LFNG
ENSG00000179163	1	24171567	24194784	117	24	247755	0.21199	0.41606	FUCA1
ENSG00000093072	22	17660194	17702879	237	73	247755	0.21198	0.41606	CECR1
ENSG00000100341	22	44275558	44287893	81	15	247755	0.21187	0.4161	PNPLA5
ENSG00000129422	8	17501304	17658426	1551	213	247755	0.21181	0.41613	MTUS1
ENSG00000103995	15	49005125	49103343	401	72	247755	0.21179	0.41614	CEP152
ENSG00000173157	12	43747669	43945724	882	92	247755	0.21173	0.41616	ADAMTS20
ENSG00000117971	15	78916461	79020096	535	95	247755	0.21173	0.41616	CHRNB4
ENSG00000107560	10	119764427	119806114	139	35	247755	0.21159	0.41621	RAB11FIP2
ENSG00000173581	19	56152428	56164527	59	23	247755	0.21154	0.41623	CCDC106
ENSG00000214188	7	116593953	116738860	416	81	247755	0.21139	0.41629	ST7-OT4
ENSG00000160293	9	136627016	136857726	1936	237	247755	0.21136	0.4163	VAV2
ENSG00000164051	3	48473574	48481866	36	13	247755	0.21128	0.41634	CCDC51
ENSG00000116032	19	1000418	1009731	117	32	247755	0.21113	0.41639	GRIN3B
ENSG00000196684	19	16244838	16269386	123	34	247755	0.21113	0.41639	HSH2D
ENSG00000182362	21	47706251	47717665	127	14	247755	0.21092	0.41647	YBEY
ENSG00000086288	7	37888199	37940003	307	58	247755	0.21089	0.41649	NME8
ENSG00000113580	5	142657496	142815077	558	55	247755	0.21072	0.41655	NR3C1
ENSG00000151704	11	128706210	128737268	151	43	247755	0.21051	0.41664	KCNJ1
ENSG00000081760	12	125549925	125627873	391	82	247755	0.21049	0.41664	AACS
ENSG00000172915	13	35516424	36247159	3469	191	247755	0.2103	0.41672	NBEA
ENSG00000166477	15	52230222	52264003	173	34	247755	0.21019	0.41676	LEO1
ENSG00000215041	17	7218947	7232712	52	19	247755	0.20994	0.41686	NEURL4
ENSG00000255872	9	37588410	38068684	2661	230	247755	0.20986	0.41689	RP11-613M10.9
ENSG00000118972	12	4477393	4488894	81	24	247755	0.20984	0.41689	FGF23
ENSG00000148700	10	111756126	111895323	671	61	247755	0.20958	0.417	ADD3
ENSG00000163661	3	157154578	157161417	39	13	247755	0.20952	0.41702	PTX3
ENSG00000153563	2	87011729	87035519	131	23	247755	0.2092	0.41715	CD8A
ENSG00000256825	12	133707570	133778955	357	40	247755	0.20911	0.41718	CTD-2140B24.4
ENSG00000120068	17	46688739	46692478	13	7	247755	0.20908	0.41719	HOXB8
ENSG00000109111	17	26989109	27029697	79	26	247755	0.20905	0.41721	SUPT6H
ENSG00000187642	1	910579	917497	31	11	247755	0.20887	0.41728	C1orf170
ENSG00000222004	7	26677490	26686889	65	17	247755	0.2085	0.41742	C7orf71
ENSG00000180525	10	695888	711109	59	19	247755	0.20843	0.41745	PRR26
ENSG00000198015	12	93861264	93897545	228	30	247755	0.20824	0.41752	MRPL42
ENSG00000073910	13	32605437	32870794	1246	203	247755	0.20822	0.41753	FRY
ENSG00000249087	1	23695490	23698332	7	3	247755	0.20787	0.41766	C1orf213
ENSG00000171180	1	248402231	248403166	1	1	247755	0.20778	0.4177	OR2M4
ENSG00000101181	20	60758085	60778624	190	43	247755	0.20769	0.41774	MTG2
ENSG00000169635	22	21771693	21805752	20	5	247755	0.20749	0.41781	HIC2
ENSG00000102710	13	37583449	37633850	180	32	247755	0.20728	0.41789	SUPT20H
ENSG00000154529	9	43684902	43924049	2	1	247755	0.20701	0.418	CNTNAP3B
ENSG00000178209	8	144989321	145050902	347	48	247755	0.2068	0.41808	PLEC
ENSG00000154813	3	16299485	16306479	38	11	247755	0.20674	0.41811	DPH3
ENSG00000080845	20	34894258	35157040	634	122	247755	0.20661	0.41816	DLGAP4
ENSG00000132024	19	14017014	14041692	102	32	247755	0.20619	0.41832	CC2D1A
ENSG00000151576	3	113724680	113807269	272	52	247755	0.2061	0.41836	QTRTD1
ENSG00000204952	17	37092685	37123655	144	30	247755	0.20598	0.4184	FBXO47
ENSG00000119953	10	112050488	112064709	55	21	247755	0.20575	0.41849	SMNDC1
ENSG00000143110	1	112016414	112021134	20	8	247755	0.20555	0.41857	C1orf162
ENSG00000160870	7	99302660	99332819	110	28	247755	0.20556	0.41857	CYP3A7
ENSG00000149124	11	58407899	58499447	407	92	247755	0.20547	0.4186	GLYAT
ENSG00000113073	5	139739787	139754728	49	20	247755	0.2053	0.41867	SLC4A9
ENSG00000197451	5	177631508	177638164	25	13	247755	0.20519	0.41871	HNRNPAB
ENSG00000130653	9	140354404	140444986	498	101	247755	0.20519	0.41871	PNPLA7
ENSG00000107020	9	5357973	5437878	472	92	247755	0.20515	0.41873	PLGRKT
ENSG00000169302	5	146614526	146767415	897	134	247755	0.20508	0.41875	STK32A
ENSG00000013288	4	6576902	6625089	323	71	247755	0.20498	0.41879	MAN2B2
ENSG00000143603	1	154669931	154842756	815	222	247755	0.20451	0.41898	KCNN3
ENSG00000154957	17	11880756	11900827	113	9	247755	0.20435	0.41904	ZNF18
ENSG00000204889	17	39133968	39143387	137	15	247755	0.20422	0.41909	KRT40
ENSG00000120942	1	11333263	11356106	85	20	247755	0.20412	0.41913	UBIAD1
ENSG00000203724	1	197871777	197876497	15	10	247755	0.20408	0.41915	C1orf53
ENSG00000106400	7	100860949	100867471	33	14	247755	0.20405	0.41916	ZNHIT1
ENSG00000092929	17	73823306	73840798	138	30	247755	0.20384	0.41924	UNC13D
ENSG00000127241	3	186935942	187009810	344	91	247755	0.20379	0.41926	MASP1
ENSG00000133641	12	88427623	88443937	40	13	247755	0.20374	0.41928	C12orf29
ENSG00000052802	4	166248775	166264312	83	21	247755	0.20371	0.41929	MSMO1
ENSG00000124587	6	42931608	42946958	109	25	247755	0.20371	0.41929	PEX6
ENSG00000125954	14	65381203	65528521	704	113	247755	0.20368	0.4193	CHURC1-FNTB
ENSG00000155893	3	140947568	141013748	415	69	247755	0.20322	0.41948	ACPL2
ENSG00000120693	13	37418968	37494902	329	65	247755	0.20316	0.41951	SMAD9
ENSG00000235156	3	99904531	99913035	38	11	247755	0.20304	0.41955	TMEM30C
ENSG00000071246	14	77228532	77249354	101	39	247755	0.20275	0.41967	VASH1
ENSG00000126067	1	36067185	36107445	244	28	247755	0.2026	0.41972	PSMB2
ENSG00000105732	19	42572629	42585701	22	8	247755	0.20259	0.41973	ZNF574
ENSG00000105696	19	18718240	18731849	69	25	247755	0.20199	0.41996	TMEM59L
ENSG00000165416	13	53226844	53275044	230	26	247755	0.20169	0.42008	SUGT1
ENSG00000243364	1	155036207	155042029	13	7	247755	0.20157	0.42013	EFNA4
ENSG00000162817	1	220863187	220872499	77	26	247755	0.2014	0.42019	C1orf115
ENSG00000184292	1	59041099	59043166	15	6	247755	0.20085	0.42041	TACSTD2
ENSG00000131871	15	101811022	101817705	31	16	247755	0.20075	0.42045	VIMP
ENSG00000141568	17	80477589	80602538	777	127	247755	0.20068	0.42048	FOXK2
ENSG00000120656	1	28915835	28969597	185	36	247755	0.20062	0.4205	TAF12
ENSG00000161981	16	103010	107669	22	10	247755	0.2001	0.4207	SNRNP25
ENSG00000103037	16	58549383	58554431	19	10	247755	0.20004	0.42072	SETD6
ENSG00000088854	20	3229951	3388272	927	61	247755	0.20006	0.42072	C20orf194
ENSG00000100209	22	29138019	29153503	89	19	247755	0.19984	0.4208	HSCB
ENSG00000130856	18	74534563	74682683	831	99	247755	0.19966	0.42087	ZNF236
ENSG00000040933	2	99061317	99210853	734	70	247755	0.19934	0.421	INPP4A
ENSG00000120963	8	102190106	102218421	92	23	247755	0.19929	0.42102	ZNF706
ENSG00000183607	2	69172364	69180102	45	18	247755	0.19911	0.42109	GKN2
ENSG00000149269	11	77032752	77185680	793	80	247755	0.19911	0.42109	PAK1
ENSG00000085741	11	75897369	75921780	122	37	247755	0.19845	0.42135	WNT11
ENSG00000144843	3	119298115	119308792	54	19	247755	0.19825	0.42142	ADPRH
ENSG00000137869	15	51500254	51630807	730	103	247755	0.19767	0.42165	CYP19A1
ENSG00000165948	14	94547628	94570192	175	31	247755	0.19762	0.42167	IFI27L1
ENSG00000257365	14	65381203	65529368	706	114	247755	0.19753	0.42171	FNTB
ENSG00000039139	5	13690440	13944652	1584	165	247755	0.19722	0.42183	DNAH5
ENSG00000085721	16	15153879	15188174	114	24	247755	0.19722	0.42183	RRN3
ENSG00000131469	17	41150290	41154976	23	11	247755	0.197	0.42191	RPL27
ENSG00000106546	7	17338246	17385776	118	42	247755	0.19687	0.42196	AHR
ENSG00000119335	9	131445703	131458679	41	16	247755	0.19681	0.42199	SET
ENSG00000122679	7	45197390	45225901	321	27	247755	0.19654	0.42209	RAMP3
ENSG00000256162	6	131148546	131158275	72	19	247755	0.19618	0.42224	SMLR1
ENSG00000196562	20	46285092	46415360	871	226	247755	0.1961	0.42227	SULF2
ENSG00000120458	11	124636394	124670569	107	34	247755	0.19569	0.42243	MSANTD2
ENSG00000105708	19	19821280	19843906	75	19	247755	0.19553	0.42249	ZNF14
ENSG00000049089	1	40766159	40783488	121	27	247755	0.19542	0.42253	COL9A2
ENSG00000159199	17	46970127	46973233	16	7	247755	0.19541	0.42253	ATP5G1
ENSG00000170956	19	42300369	42315591	66	9	247755	0.19511	0.42265	CEACAM3
ENSG00000101040	20	45837859	45985567	573	111	247755	0.19488	0.42274	ZMYND8
ENSG00000181767	11	55872519	55873457	13	4	247755	0.19475	0.42279	OR8H2
ENSG00000128708	2	172778958	172848599	243	41	247755	0.19473	0.4228	HAT1
ENSG00000133710	5	147405246	147516852	1010	61	247755	0.19473	0.4228	SPINK5
ENSG00000105289	19	3708107	3750811	166	51	247755	0.19465	0.42284	TJP3
ENSG00000114631	3	127348024	127391652	175	38	247755	0.19459	0.42286	PODXL2
ENSG00000071626	19	1407568	1435719	64	19	247755	0.19459	0.42286	DAZAP1
ENSG00000139985	14	70918874	70926622	57	17	247755	0.19453	0.42288	ADAM21
ENSG00000105852	7	94989256	95025680	235	34	247755	0.19442	0.42292	PON3
ENSG00000108176	10	69556427	69597924	240	34	247755	0.19442	0.42292	DNAJC12
ENSG00000106367	7	100797678	100804877	20	8	247755	0.19422	0.423	AP1S1
ENSG00000154342	1	228194752	228248961	295	52	247755	0.19421	0.42301	WNT3A
ENSG00000160075	1	1477053	1510249	73	14	247755	0.19394	0.42311	SSU72
ENSG00000197782	19	40575059	40596845	145	19	247755	0.19373	0.42319	ZNF780A
ENSG00000142188	21	34804792	34852318	284	27	247755	0.19358	0.42325	TMEM50B
ENSG00000125651	19	6379580	6393992	123	28	247755	0.19345	0.4233	GTF2F1
ENSG00000176422	12	56862301	56864763	14	10	247755	0.19304	0.42346	SPRYD4
ENSG00000255798	11	102552041	102554644	12	7	247755	0.19291	0.42351	RP11-817J15.3
ENSG00000111802	6	24650205	24667261	102	20	247755	0.19291	0.42352	TDP2
ENSG00000213828	2	240083493	240084053	7	4	247755	0.19278	0.42356	AC017028.1
ENSG00000196900	5	125967414	125971979	25	8	247755	0.19266	0.42361	C5orf48
ENSG00000197826	4	81256874	81884910	2758	156	247755	0.19264	0.42362	C4orf22
ENSG00000267496	17	41994576	41995326	7	1	247755	0.19258	0.42364	FAM215A
ENSG00000145916	5	177557997	177577566	110	23	247755	0.19241	0.42371	RMND5B
ENSG00000214216	3	158680717	158984096	1569	182	247755	0.19191	0.42391	IQCJ
ENSG00000101082	20	35240721	35274619	216	23	247755	0.19177	0.42396	SLA2
ENSG00000203859	1	119957554	119965658	56	15	247755	0.1912	0.42418	HSD3B2
ENSG00000114127	3	142025449	142166904	651	70	247755	0.191	0.42426	XRN1
ENSG00000166313	11	6416355	6440644	101	43	247755	0.19098	0.42427	APBB1
ENSG00000167114	9	131102925	131123749	76	21	247755	0.19097	0.42428	SLC27A4
ENSG00000183971	16	2059927	2070756	64	20	247755	0.19077	0.42435	NPW
ENSG00000125816	20	21376005	21378666	4	2	247755	0.19063	0.42441	NKX2-4
ENSG00000115556	2	219472488	219501907	117	27	247755	0.19041	0.42449	PLCD4
ENSG00000203985	1	54474412	54483856	56	16	247755	0.19032	0.42453	LDLRAD1
ENSG00000033867	3	27414214	27525911	636	63	247755	0.19022	0.42457	SLC4A7
ENSG00000253903	8	26943694	26944766	5	2	247755	0.19012	0.42461	RP11-521M14.2
ENSG00000132591	17	27181956	27188085	21	4	247755	0.19012	0.42461	ERAL1
ENSG00000158793	1	161087876	161095235	16	9	247755	0.18992	0.42468	NIT1
ENSG00000141750	17	37366789	37382125	67	28	247755	0.18973	0.42476	STAC2
ENSG00000080224	3	96533425	97471304	4777	179	247755	0.18968	0.42478	EPHA6
ENSG00000113525	5	131877136	131892530	67	21	247755	0.18958	0.42482	IL5
ENSG00000138829	5	127593601	127994878	2051	116	247755	0.18947	0.42486	FBN2
ENSG00000181804	3	142984064	143567373	3406	344	247755	0.18929	0.42493	SLC9A9
ENSG00000074266	11	85955586	85989855	199	32	247755	0.18918	0.42498	EED
ENSG00000076356	1	208195587	208417665	942	177	247755	0.18904	0.42503	PLXNA2
ENSG00000146039	6	25754927	25781419	168	30	247755	0.18897	0.42506	SLC17A4
ENSG00000167792	11	67374323	67380006	25	7	247755	0.18891	0.42508	NDUFV1
ENSG00000215529	20	31446729	31549006	590	100	247755	0.18872	0.42516	EFCAB8
ENSG00000181009	11	5798864	5799897	2	1	247755	0.18857	0.42521	OR52N5
ENSG00000197696	15	85198360	85201794	18	7	247755	0.18856	0.42522	NMB
ENSG00000260230	9	111892573	111929571	146	41	247755	0.18853	0.42523	FRRS1L
ENSG00000177303	17	73496342	73511664	70	16	247755	0.18842	0.42527	CASKIN2
ENSG00000196236	22	41253081	41363838	374	47	247755	0.18792	0.42547	XPNPEP3
ENSG00000184724	21	31985750	31986249	2	1	247755	0.1878	0.42552	KRTAP6-1
ENSG00000131864	19	57630506	57643294	82	21	247755	0.18776	0.42553	USP29
ENSG00000095794	10	35415719	35501886	456	42	247755	0.18756	0.42561	CREM
ENSG00000173852	7	34968488	35077883	543	63	247755	0.18751	0.42563	DPY19L1
ENSG00000244509	22	39410088	39416357	33	16	247755	0.18747	0.42565	APOBEC3C
ENSG00000256980	6	73933267	73935493	9	4	247755	0.1874	0.42567	KHDC1L
ENSG00000154007	1	76384558	76398116	85	23	247755	0.1873	0.42571	ASB17
ENSG00000087077	7	100464760	100471076	33	17	247755	0.18727	0.42572	TRIP6
ENSG00000135900	2	224822121	224832431	55	19	247755	0.18723	0.42574	MRPL44
ENSG00000135778	1	233086351	233119628	116	18	247755	0.18713	0.42578	NTPCR
ENSG00000104325	8	91013633	91064320	238	40	247755	0.18707	0.4258	DECR1
ENSG00000100744	14	96829814	96853625	89	26	247755	0.18707	0.4258	GSKIP
ENSG00000112183	6	17281577	17294106	45	19	247755	0.18697	0.42584	RBM24
ENSG00000080822	3	98216756	98241910	76	31	247755	0.18681	0.4259	CLDND1
ENSG00000164162	4	145888264	146019693	329	38	247755	0.18678	0.42592	ANAPC10
ENSG00000255398	12	123199303	123201439	18	5	247755	0.18673	0.42593	HCAR3
ENSG00000124159	20	43922085	43937169	104	20	247755	0.18658	0.42599	MATN4
ENSG00000250021	15	90377540	90456114	317	42	247755	0.18651	0.42602	C15orf38-AP3S2
ENSG00000096070	6	36164521	36200567	104	31	247755	0.18648	0.42604	BRPF3
ENSG00000082269	6	71122644	71270877	845	66	247755	0.18647	0.42604	FAM135A
ENSG00000268400	19	7694682	7707934	160	22	247755	0.18639	0.42607	CTD-3214H19.4
ENSG00000174136	5	98104354	98134347	142	35	247755	0.18619	0.42615	RGMB
ENSG00000173404	20	20348765	20351590	1	1	247755	0.1858	0.4263	INSM1
ENSG00000090971	19	55996371	55998935	14	8	247755	0.1857	0.42634	NAT14
ENSG00000198271	17	39305178	39306054	9	6	247755	0.18568	0.42635	KRTAP4-5
ENSG00000129990	19	55682567	55691809	102	18	247755	0.18563	0.42637	SYT5
ENSG00000104805	19	49403307	49426629	134	44	247755	0.18561	0.42638	NUCB1
ENSG00000138032	2	44395108	44471523	470	72	247755	0.18532	0.42649	PPM1B
ENSG00000124608	6	44267391	44281063	92	23	247755	0.18513	0.42656	AARS2
ENSG00000164304	6	7326889	7389976	319	43	247755	0.185	0.42661	CAGE1
ENSG00000091317	3	32522804	32544900	105	33	247755	0.18433	0.42688	CMTM6
ENSG00000073146	22	50528308	50600119	566	35	247755	0.18426	0.4269	MOV10L1
ENSG00000149476	11	61100682	61120767	65	17	247755	0.1842	0.42693	DAK
ENSG00000188822	1	24197016	24285549	501	52	247755	0.18411	0.42696	CNR2
ENSG00000174886	19	5891287	5904017	82	26	247755	0.18396	0.42702	NDUFA11
ENSG00000249915	5	271736	353971	540	43	247755	0.18361	0.42716	PDCD6
ENSG00000197775	14	24407940	24409196	7	2	247755	0.18349	0.42721	DHRS4-AS1
ENSG00000248099	19	17927321	17932383	19	12	247755	0.18317	0.42733	INSL3
ENSG00000134545	12	10594863	10607284	82	15	247755	0.18308	0.42737	KLRC1
ENSG00000104368	8	42032236	42065242	152	31	247755	0.18262	0.42755	PLAT
ENSG00000165659	13	72012098	72441330	1465	172	247755	0.18239	0.42764	DACH1
ENSG00000102805	13	77564795	77576652	75	17	247755	0.18224	0.4277	CLN5
ENSG00000064961	19	3572775	3579086	11	5	247755	0.18214	0.42773	HMG20B
ENSG00000174482	9	27948076	28670283	4647	450	247755	0.18197	0.4278	LINGO2
ENSG00000173621	11	66624118	66627946	12	6	247755	0.18198	0.4278	LRFN4
ENSG00000204267	6	32789610	32806557	257	36	247755	0.18188	0.42784	TAP2
ENSG00000153904	1	85784164	86043933	1061	149	247755	0.1818	0.42787	DDAH1
ENSG00000187535	16	1560428	1662111	564	64	247755	0.18177	0.42788	IFT140
ENSG00000151131	12	105380088	105443515	410	49	247755	0.18171	0.4279	C12orf45
ENSG00000148814	10	134145614	134195010	338	50	247755	0.18161	0.42794	LRRC27
ENSG00000173898	11	66452719	66496697	133	30	247755	0.18161	0.42794	SPTBN2
ENSG00000187097	14	74424713	74486102	469	65	247755	0.18156	0.42797	ENTPD5
ENSG00000261717	16	75446582	75498604	360	39	247755	0.18103	0.42817	RP11-77K12.1
ENSG00000124564	6	25833294	25882514	260	45	247755	0.18059	0.42835	SLC17A3
ENSG00000062194	5	56469775	56560506	323	68	247755	0.18052	0.42837	GPBP1
ENSG00000162639	1	109190912	109204148	61	23	247755	0.18025	0.42848	HENMT1
ENSG00000136478	17	62224587	62340661	403	56	247755	0.18023	0.42849	TEX2
ENSG00000109944	11	122753391	122830506	338	74	247755	0.1798	0.42866	C11orf63
ENSG00000182010	10	63942794	64028466	415	43	247755	0.17977	0.42867	RTKN2
ENSG00000084110	12	96366440	96390143	150	30	247755	0.17976	0.42867	HAL
ENSG00000103932	15	41809374	41836467	146	32	247755	0.17975	0.42867	RPAP1
ENSG00000139445	12	109715784	109747025	134	33	247755	0.17975	0.42868	FOXN4
ENSG00000068912	2	54014181	54045956	154	34	247755	0.17932	0.42884	ERLEC1
ENSG00000109113	17	27041299	27045447	7	5	247755	0.17917	0.4289	RAB34
ENSG00000187533	4	70999333	71042516	240	45	247755	0.17905	0.42895	C4orf40
ENSG00000228567	19	53769929	53770972	3	2	247755	0.17884	0.42903	VN1R4
ENSG00000156011	8	18384811	18942240	4175	382	247755	0.17881	0.42904	PSD3
ENSG00000269179	19	50412758	50461648	239	69	247755	0.17879	0.42905	CTC-326K19.6
ENSG00000100938	14	24701628	24708448	15	10	247755	0.17866	0.4291	GMPR2
ENSG00000222017	2	198557830	198639547	353	34	247755	0.17861	0.42912	AC011997.1
ENSG00000112299	6	133002729	133035188	221	30	247755	0.17815	0.4293	VNN1
ENSG00000161405	17	37921198	38020441	521	39	247755	0.17807	0.42934	IKZF3
ENSG00000132965	13	31309645	31338556	170	36	247755	0.17755	0.42954	ALOX5AP
ENSG00000123977	2	228735770	228789060	327	42	247755	0.17741	0.42959	DAW1
ENSG00000167483	19	17634110	17664648	190	54	247755	0.17741	0.42959	FAM129C
ENSG00000176533	19	2511217	2702707	1474	227	247755	0.17725	0.42965	GNG7
ENSG00000123349	12	53689075	53693234	23	8	247755	0.17693	0.42978	PFDN5
ENSG00000172869	5	118373467	118584833	1009	88	247755	0.17683	0.42982	DMXL1
ENSG00000232258	16	8619502	8622304	18	9	247755	0.17667	0.42988	TMEM114
ENSG00000134758	18	29671818	29711524	229	44	247755	0.17649	0.42995	RNF138
ENSG00000134283	12	42632249	42853517	1357	84	247755	0.17643	0.42998	PPHLN1
ENSG00000213380	16	69354043	69373570	105	26	247755	0.17636	0.43001	COG8
ENSG00000267140	18	33023835	33077904	192	55	247755	0.1762	0.43007	RP11-322E11.6
ENSG00000104774	19	12757325	12777556	82	26	247755	0.17619	0.43007	MAN2B1
ENSG00000169116	4	75858305	75975325	498	73	247755	0.17586	0.4302	PARM1
ENSG00000220032	18	74207477	74210045	8	5	247755	0.1757	0.43026	RP11-17M16.1
ENSG00000255633	6	62284008	62284534	9	4	247755	0.17565	0.43029	MTRNR2L9
ENSG00000174595	7	130417401	130418888	7	4	247755	0.17551	0.43034	KLF14
ENSG00000182986	19	53367043	53400946	270	50	247755	0.1753	0.43042	ZNF320
ENSG00000186925	21	31913854	31914183	3	2	247755	0.17449	0.43074	KRTAP19-6
ENSG00000147649	8	98656407	98740998	397	61	247755	0.17428	0.43082	MTDH
ENSG00000172331	7	134331560	134364565	176	23	247755	0.17424	0.43084	BPGM
ENSG00000132406	4	4237269	4249950	123	11	247755	0.17414	0.43088	TMEM128
ENSG00000119977	10	97423158	97453900	112	26	247755	0.17409	0.4309	TCTN3
ENSG00000231213	3	146294342	146324003	259	34	247755	0.17384	0.431	PLSCR5
ENSG00000203813	6	27777842	27778314	1	1	247755	0.17383	0.431	HIST1H3H
ENSG00000168484	8	22014426	22021992	38	17	247755	0.17367	0.43106	SFTPC
ENSG00000185640	12	53215194	53228079	86	27	247755	0.17355	0.43111	KRT79
ENSG00000143363	1	150980896	151008189	177	45	247755	0.17351	0.43112	PRUNE
ENSG00000213593	11	57480072	57508445	100	22	247755	0.17348	0.43114	TMX2
ENSG00000183431	1	38422647	38456593	191	32	247755	0.17331	0.4312	SF3A3
ENSG00000149403	11	120382468	120859613	2502	276	247755	0.17332	0.4312	GRIK4
ENSG00000155827	9	104296133	104325622	101	29	247755	0.17321	0.43124	RNF20
ENSG00000186009	13	114303119	114312501	29	17	247755	0.1732	0.43125	ATP4B
ENSG00000214491	22	30918786	30942669	165	32	247755	0.17302	0.43132	SEC14L6
ENSG00000168438	6	110501344	110575478	328	53	247755	0.1729	0.43136	CDC40
ENSG00000184434	9	26993134	27005691	81	24	247755	0.17288	0.43137	LRRC19
ENSG00000170892	19	54693789	54697585	10	6	247755	0.17287	0.43137	TSEN34
ENSG00000141933	19	507299	519654	94	39	247755	0.17286	0.43138	TPGS1
ENSG00000159618	16	57576333	57625593	294	56	247755	0.17268	0.43145	GPR114
ENSG00000273395	1	48226979	48227290	1	1	247755	0.17256	0.4315	FLJ00388
ENSG00000155714	16	21995186	22012433	24	13	247755	0.17246	0.43154	PDZD9
ENSG00000090612	12	133707570	133783698	368	41	247755	0.17227	0.43161	ZNF268
ENSG00000147573	8	67039131	67087720	249	35	247755	0.17217	0.43165	TRIM55
ENSG00000203786	1	152730506	152734529	30	15	247755	0.17213	0.43167	KPRP
ENSG00000212710	18	19993564	19997878	12	7	247755	0.17208	0.43169	CTAGE1
ENSG00000169499	8	38758753	38831428	297	85	247755	0.17199	0.43172	PLEKHA2
ENSG00000198576	8	143692405	143696833	12	9	247755	0.17177	0.43181	ARC
ENSG00000144908	3	125822412	125916837	737	102	247755	0.17158	0.43188	ALDH1L1
ENSG00000140743	16	22357257	22448486	57	16	247755	0.17159	0.43188	CDR2
ENSG00000160877	19	13228917	13251955	83	21	247755	0.17148	0.43192	NACC1
ENSG00000183023	2	40324410	40838193	3040	248	247755	0.17136	0.43197	SLC8A1
ENSG00000162526	1	32817122	32829913	36	14	247755	0.17119	0.43204	TSSK3
ENSG00000163736	4	74852755	74853914	1	1	247755	0.17103	0.4321	PPBP
ENSG00000125144	16	56700643	56701977	15	7	247755	0.17062	0.43226	MT1G
ENSG00000171791	18	60790579	60987361	739	186	247755	0.1706	0.43227	BCL2
ENSG00000135625	2	73518058	73520833	6	3	247755	0.16987	0.43256	EGR4
ENSG00000168393	2	242615157	242626406	84	16	247755	0.16975	0.43261	DTYMK
ENSG00000010539	16	3272325	3286221	107	20	247755	0.16974	0.43261	ZNF200
ENSG00000108292	17	36861795	36886056	69	23	247755	0.1696	0.43266	MLLT6
ENSG00000177721	5	43039335	43043272	18	10	247755	0.16947	0.43271	ANXA2R
ENSG00000254870	6	31497996	31514385	139	32	247755	0.16927	0.43279	ATP6V1G2-DDX39B
ENSG00000078246	12	2986389	3050306	358	31	247755	0.16909	0.43286	TULP3
ENSG00000185038	2	234684370	234742069	371	94	247755	0.16903	0.43289	MROH2A
ENSG00000198721	6	4115923	4135831	111	24	247755	0.16886	0.43295	ECI2
ENSG00000204922	11	62437745	62441159	12	3	247755	0.16881	0.43297	C11orf83
ENSG00000249008	4	178163693	178169927	26	12	247755	0.16854	0.43308	RP11-487E13.1
ENSG00000145491	5	10441636	10472141	149	28	247755	0.16836	0.43315	ROPN1L
ENSG00000110921	12	110011060	110035067	109	25	247755	0.16837	0.43315	MVK
ENSG00000159753	16	67678822	67691472	35	13	247755	0.1683	0.43317	RLTPR
ENSG00000176723	16	31445569	31454346	37	15	247755	0.168	0.43329	ZNF843
ENSG00000071073	2	99235569	99347589	463	86	247755	0.16793	0.43332	MGAT4A
ENSG00000003400	2	202047604	202094129	196	35	247755	0.16772	0.4334	CASP10
ENSG00000174015	13	46276446	46288694	71	24	247755	0.16765	0.43343	SPERT
ENSG00000167614	19	54926393	54948080	140	40	247755	0.16758	0.43346	TTYH1
ENSG00000151208	10	79550549	79686378	635	76	247755	0.16751	0.43349	DLG5
ENSG00000152214	18	40323192	40695657	1824	199	247755	0.16749	0.43349	RIT2
ENSG00000205581	21	40714241	40721573	45	11	247755	0.1675	0.43349	HMGN1
ENSG00000164611	5	159848829	159855748	35	12	247755	0.16746	0.4335	PTTG1
ENSG00000166091	14	23846017	23848981	9	5	247755	0.16747	0.4335	CMTM5
ENSG00000131477	17	40910465	40915059	14	6	247755	0.16728	0.43357	RAMP2
ENSG00000141098	16	67708434	67753324	155	35	247755	0.16726	0.43358	GFOD2
ENSG00000181908	11	64216546	64219126	12	7	247755	0.1672	0.43361	AP003774.4
ENSG00000138744	4	76831809	76862204	229	29	247755	0.1669	0.43373	NAAA
ENSG00000133401	5	31639517	32111037	2773	408	247755	0.16684	0.43375	PDZD2
ENSG00000173848	10	5454514	5500426	204	32	247755	0.16658	0.43385	NET1
ENSG00000185670	11	62515791	62521660	19	8	247755	0.16634	0.43394	ZBTB3
ENSG00000114867	3	184032283	184053146	77	26	247755	0.16618	0.43401	EIF4G1
ENSG00000140931	16	66637777	66647795	44	13	247755	0.16612	0.43403	CMTM3
ENSG00000213471	15	90792762	90808199	106	16	247755	0.16604	0.43406	TTLL13
ENSG00000164823	8	90914087	90940116	140	30	247755	0.16592	0.43411	OSGIN2
ENSG00000132671	20	23016057	23017314	10	5	247755	0.16591	0.43412	SSTR4
ENSG00000174498	15	65619465	65670378	214	74	247755	0.16569	0.4342	IGDCC3
ENSG00000134759	18	33709407	33757909	251	45	247755	0.16566	0.43421	ELP2
ENSG00000111206	12	2966847	2986206	144	26	247755	0.16548	0.43428	FOXM1
ENSG00000166455	16	81087102	81110872	223	36	247755	0.16534	0.43434	C16orf46
ENSG00000203630	20	1316228	1317555	6	4	247755	0.16528	0.43436	AL136531.1
ENSG00000185220	1	249200395	249214145	17	8	247755	0.16496	0.43449	PGBD2
ENSG00000198160	1	67390578	67454302	254	40	247755	0.16471	0.43459	MIER1
ENSG00000204640	2	101086944	101099742	93	15	247755	0.16441	0.4347	NMS
ENSG00000171552	20	30252255	30311792	163	25	247755	0.16443	0.4347	BCL2L1
ENSG00000203782	1	153232176	153234598	17	8	247755	0.16434	0.43473	LOR
ENSG00000136935	9	127640646	127710771	273	44	247755	0.16418	0.43479	GOLGA1
ENSG00000169403	1	28473677	28520447	154	31	247755	0.16408	0.43483	PTAFR
ENSG00000204311	2	179316163	179326117	39	15	247755	0.16399	0.43487	DFNB59
ENSG00000164197	5	63461671	63668696	890	97	247755	0.16382	0.43494	RNF180
ENSG00000099204	10	116190872	116444762	1287	175	247755	0.16374	0.43497	ABLIM1
ENSG00000233232	16	28467693	28481868	3	2	247755	0.16367	0.43499	NPIPB7
ENSG00000269035	19	17547420	17571613	113	36	247755	0.16369	0.43499	CTD-2521M24.10
ENSG00000005981	7	95107756	95169544	321	65	247755	0.163	0.43526	ASB4
ENSG00000167378	19	44088521	44100287	55	20	247755	0.16301	0.43526	IRGQ
ENSG00000060971	3	38144620	38178733	135	39	247755	0.1628	0.43534	ACAA1
ENSG00000269490	6	33663196	33663474	3	2	247755	0.16271	0.43537	SBP1
ENSG00000135124	12	121647660	121671909	182	32	247755	0.1627	0.43538	P2RX4
ENSG00000167604	19	36378555	36393205	83	21	247755	0.1626	0.43541	NFKBID
ENSG00000073605	17	38060848	38076107	102	15	247755	0.16234	0.43552	GSDMB
ENSG00000117595	1	209959036	209979465	115	21	247755	0.1623	0.43553	IRF6
ENSG00000111011	12	122989190	123011547	91	22	247755	0.1621	0.43561	RSRC2
ENSG00000253797	13	52598827	52607736	36	15	247755	0.16207	0.43563	UTP14C
ENSG00000261052	16	30205754	30215631	2	1	247755	0.16198	0.43566	SULT1A3
ENSG00000166869	16	23765948	23770272	13	8	247755	0.16186	0.43571	CHP2
ENSG00000223474	1	26145212	26147288	20	8	247755	0.16166	0.43579	AL020996.1
ENSG00000162757	1	209955661	209957904	5	3	247755	0.16148	0.43586	C1orf74
ENSG00000143590	1	155036224	155060014	79	22	247755	0.1614	0.43589	EFNA3
ENSG00000110047	11	64619114	64655768	189	35	247755	0.16123	0.43596	EHD1
ENSG00000181392	19	36494209	36499695	16	9	247755	0.16035	0.4363	SYNE4
ENSG00000137868	15	74471807	74504608	178	43	247755	0.16026	0.43634	STRA6
ENSG00000162300	11	64851695	64855870	14	7	247755	0.16023	0.43635	ZFPL1
ENSG00000269165	10	52094298	52095876	3	2	247755	0.16018	0.43637	AC069547.1
ENSG00000179632	8	145159402	145162514	9	4	247755	0.15999	0.43644	MAF1
ENSG00000204290	6	32361740	32374905	417	24	247755	0.15931	0.43671	BTNL2
ENSG00000133226	1	24958207	24999758	118	27	247755	0.15929	0.43672	SRRM1
ENSG00000173992	11	66360292	66373490	43	16	247755	0.15926	0.43673	CCS
ENSG00000006831	12	1797740	1897844	413	55	247755	0.15923	0.43674	ADIPOR2
ENSG00000203943	1	84764049	84855640	365	78	247755	0.15918	0.43676	SAMD13
ENSG00000108264	17	35766965	35839835	284	53	247755	0.15877	0.43692	TADA2A
ENSG00000134013	8	23154702	23282841	1083	105	247755	0.15861	0.43699	LOXL2
ENSG00000050555	9	133884469	133969860	389	77	247755	0.1582	0.43715	LAMC3
ENSG00000173597	4	70586880	70653679	410	57	247755	0.15792	0.43726	SULT1B1
ENSG00000023041	10	114190058	114206672	37	10	247755	0.15793	0.43726	ZDHHC6
ENSG00000125652	19	6372444	6375042	20	9	247755	0.1577	0.43735	ALKBH7
ENSG00000176236	10	15137384	15139318	16	7	247755	0.15766	0.43736	C10orf111
ENSG00000165623	10	13263767	13276334	109	29	247755	0.15751	0.43742	UCMA
ENSG00000119801	2	30369807	30383399	63	24	247755	0.1572	0.43754	YPEL5
ENSG00000168275	1	234509202	234519795	69	11	247755	0.15684	0.43769	COA6
ENSG00000117400	1	43803478	43818443	35	20	247755	0.15667	0.43775	MPL
ENSG00000160214	21	45209394	45225174	113	18	247755	0.15662	0.43777	RRP1
ENSG00000142751	1	27202624	27216788	42	13	247755	0.15649	0.43782	GPN2
ENSG00000160710	1	154554538	154600475	168	33	247755	0.15627	0.43791	ADAR
ENSG00000213923	22	38686697	38794527	508	88	247755	0.15589	0.43806	CSNK1E
ENSG00000069020	5	65892176	66465423	2693	282	247755	0.1558	0.43809	MAST4
ENSG00000112242	6	20402398	20493941	315	94	247755	0.15582	0.43809	E2F3
ENSG00000136048	12	102271129	102405908	742	111	247755	0.15554	0.4382	DRAM1
ENSG00000160349	9	138413284	138418378	49	21	247755	0.15532	0.43828	LCN1
ENSG00000239605	2	47272677	47382517	837	114	247755	0.15532	0.43829	C2orf61
ENSG00000075429	17	64831235	64881603	292	87	247755	0.15515	0.43835	CACNG5
ENSG00000146535	7	2767746	2883958	965	89	247755	0.15508	0.43838	GNA12
ENSG00000170017	3	105085753	105295744	832	112	247755	0.15482	0.43848	ALCAM
ENSG00000111716	12	21788276	21910791	790	57	247755	0.15456	0.43858	LDHB
ENSG00000119760	2	27873679	27886676	55	16	247755	0.15411	0.43876	SUPT7L
ENSG00000168263	9	2717502	2730037	88	19	247755	0.15361	0.43896	KCNV2
ENSG00000139946	14	56584532	56768244	1013	55	247755	0.15357	0.43897	PELI2
ENSG00000069849	3	141594966	141645356	322	47	247755	0.15337	0.43905	ATP1B3
ENSG00000196352	1	207494853	207534311	240	41	247755	0.1532	0.43912	CD55
ENSG00000117305	1	24128375	24165110	141	25	247755	0.15309	0.43916	HMGCL
ENSG00000181788	3	150458914	150481264	90	14	247755	0.15306	0.43917	SIAH2
ENSG00000103855	15	73976307	74006859	138	27	247755	0.15299	0.4392	CD276
ENSG00000175143	1	248569296	248570405	6	4	247755	0.15273	0.4393	OR2T1
ENSG00000104964	19	3052908	3063105	31	16	247755	0.15265	0.43934	AES
ENSG00000138172	10	105206543	105212660	16	11	247755	0.15262	0.43935	CALHM2
ENSG00000074527	12	96051583	96184930	883	130	247755	0.15253	0.43938	NTN4
ENSG00000203690	6	167770521	167797998	187	43	247755	0.15251	0.43939	TCP10
ENSG00000256660	12	10163226	10171218	32	16	247755	0.15236	0.43945	CLEC12B
ENSG00000102935	16	49521435	49891830	1904	283	247755	0.15193	0.43962	ZNF423
ENSG00000197991	13	61983818	62002220	66	22	247755	0.15175	0.43969	PCDH20
ENSG00000124228	20	47835884	47860614	144	23	247755	0.15157	0.43976	DDX27
ENSG00000064490	19	19303008	19312678	54	11	247755	0.1515	0.43979	RFXANK
ENSG00000204592	6	30457244	30461982	14	8	247755	0.15131	0.43986	HLA-E
ENSG00000168924	4	1813206	1857974	180	36	247755	0.15113	0.43994	LETM1
ENSG00000181693	11	56057529	56058566	7	4	247755	0.15106	0.43996	OR8H1
ENSG00000242689	11	58390146	58393198	10	6	247755	0.15108	0.43996	CNTF
ENSG00000142530	19	50970042	50980010	100	28	247755	0.15108	0.43996	FAM71E1
ENSG00000141458	18	21086148	21166862	437	73	247755	0.15105	0.43997	NPC1
ENSG00000160539	9	134165081	134184649	108	28	247755	0.15101	0.43998	PPAPDC3
ENSG00000111252	12	111843752	111889427	151	25	247755	0.15065	0.44013	SH2B3
ENSG00000115297	2	74740590	74744274	7	5	247755	0.15052	0.44018	TLX2
ENSG00000105205	19	40221890	40228668	69	7	247755	0.15045	0.44021	CLC
ENSG00000204188	6	33551515	33556803	28	13	247755	0.15033	0.44025	GGNBP1
ENSG00000115159	2	157291802	157470247	649	77	247755	0.14962	0.44053	GPD2
ENSG00000016402	6	137321108	137366298	223	31	247755	0.14959	0.44054	IL20RA
ENSG00000153879	19	33864236	33873592	56	18	247755	0.14957	0.44055	CEBPG
ENSG00000105640	19	17970685	17974962	20	6	247755	0.14951	0.44057	RPL18A
ENSG00000152213	13	50202435	50208008	42	12	247755	0.14943	0.44061	ARL11
ENSG00000130540	22	44220389	44258398	229	34	247755	0.14928	0.44066	SULT4A1
ENSG00000255529	15	57884231	58074960	1217	175	247755	0.14896	0.44079	POLR2M
ENSG00000156858	16	30662038	30667761	13	7	247755	0.14862	0.44093	PRR14
ENSG00000178982	19	39109735	39127595	86	28	247755	0.14829	0.44106	EIF3K
ENSG00000143498	1	222731244	222763275	146	29	247755	0.14825	0.44107	TAF1A
ENSG00000147894	9	27546544	27573864	170	35	247755	0.14818	0.4411	C9orf72
ENSG00000065243	1	89149905	89301938	821	52	247755	0.14814	0.44112	PKN2
ENSG00000162460	1	16068917	16074477	43	18	247755	0.14805	0.44115	TMEM82
ENSG00000197279	6	28048753	28057341	33	10	247755	0.14764	0.44131	ZNF165
ENSG00000166822	16	75476952	75499395	155	29	247755	0.1475	0.44137	TMEM170A
ENSG00000103194	16	84733584	84813528	562	85	247755	0.14743	0.44139	USP10
ENSG00000147883	9	22002902	22009362	14	7	247755	0.1473	0.44145	CDKN2B
ENSG00000168701	16	67261006	67263181	9	5	247755	0.14726	0.44146	TMEM208
ENSG00000144635	3	32567463	32612366	255	44	247755	0.14716	0.4415	DYNC1LI1
ENSG00000108641	17	19240867	19281495	109	32	247755	0.14691	0.4416	B9D1
ENSG00000163870	3	127291912	127317094	95	23	247755	0.14689	0.44161	TPRA1
ENSG00000137691	11	101918174	101955291	138	25	247755	0.1465	0.44176	C11orf70
ENSG00000137648	11	117947753	117992605	320	55	247755	0.1464	0.4418	TMPRSS4
ENSG00000182348	7	88388682	88966346	3681	275	247755	0.14639	0.44181	ZNF804B
ENSG00000113492	5	34998206	35048198	335	52	247755	0.14631	0.44184	AGXT2
ENSG00000115307	2	74753772	74757066	8	4	247755	0.14623	0.44187	AUP1
ENSG00000175229	11	65809423	65816651	28	12	247755	0.14591	0.442	GAL3ST3
ENSG00000087095	17	26368763	26523407	487	46	247755	0.14583	0.44203	NLK
ENSG00000100890	14	35591052	35743271	881	95	247755	0.14574	0.44206	KIAA0391
ENSG00000167371	16	29823177	29827201	5	3	247755	0.14547	0.44217	PRRT2
ENSG00000267710	19	56784138	56821819	137	51	247755	0.14541	0.44219	AC006116.20
ENSG00000033122	1	70034081	70617628	2721	217	247755	0.14435	0.44261	LRRC7
ENSG00000178927	17	80400465	80408705	67	19	247755	0.14427	0.44264	C17orf62
ENSG00000188095	15	90303822	90321982	154	19	247755	0.14416	0.44269	MESP2
ENSG00000205592	12	40787197	40964632	1418	91	247755	0.14409	0.44272	MUC19
ENSG00000197977	6	10980992	11044547	250	46	247755	0.14406	0.44273	ELOVL2
ENSG00000168495	8	22102617	22112113	44	12	247755	0.14399	0.44275	POLR3D
ENSG00000112053	6	35911291	35992645	404	66	247755	0.14398	0.44276	SLC26A8
ENSG00000119906	10	102672326	102724893	162	33	247755	0.14394	0.44277	FAM178A
ENSG00000222031	2	151857734	151905288	331	47	247755	0.14394	0.44278	AC023469.1
ENSG00000168081	8	28174503	28200872	106	8	247755	0.14378	0.44284	PNOC
ENSG00000217455	7	3179868	3214287	278	59	247755	0.14347	0.44296	AC091801.1
ENSG00000206073	18	61304493	61311532	27	7	247755	0.14345	0.44297	SERPINB4
ENSG00000163166	2	128193783	128284462	598	87	247755	0.14335	0.44301	IWS1
ENSG00000257103	19	34663409	34720420	195	29	247755	0.14285	0.4432	LSM14A
ENSG00000165097	6	18155560	18224084	502	77	247755	0.14261	0.4433	KDM1B
ENSG00000104415	8	134203282	134242587	197	72	247755	0.14254	0.44333	WISP1
ENSG00000110048	11	59341871	59383617	198	35	247755	0.14228	0.44343	OSBP
ENSG00000068650	13	113344643	113541482	1287	151	247755	0.14212	0.44349	ATP11A
ENSG00000135835	1	180882290	180920750	199	68	247755	0.14177	0.44363	KIAA1614
ENSG00000106511	7	15650837	15726437	537	78	247755	0.14171	0.44365	MEOX2
ENSG00000135315	6	84833960	84937353	742	75	247755	0.14166	0.44368	KIAA1009
ENSG00000115652	2	106709759	106810795	474	68	247755	0.1415	0.44374	UXS1
ENSG00000135213	7	75046066	75115548	178	34	247755	0.14122	0.44385	POM121C
ENSG00000254959	7	30791753	30931696	874	116	247755	0.14112	0.44389	INMT-FAM188B
ENSG00000186976	22	43924624	44208217	1342	94	247755	0.14109	0.4439	EFCAB6
ENSG00000197780	1	109605108	109618624	81	26	247755	0.14105	0.44391	TAF13
ENSG00000076067	12	56915713	56984745	295	54	247755	0.14106	0.44391	RBMS2
ENSG00000273269	2	47293080	47403650	766	104	247755	0.14085	0.44399	RP11-761B3.1
ENSG00000205089	5	132083137	132089856	24	9	247755	0.1408	0.44402	CCNI2
ENSG00000051341	3	121150278	121264853	569	71	247755	0.14074	0.44404	POLQ
ENSG00000185149	4	156129781	156138230	30	14	247755	0.14068	0.44406	NPY2R
ENSG00000230522	19	7049332	7051746	3	2	247755	0.14068	0.44406	MBD3L2
ENSG00000203326	19	53868946	53895470	199	46	247755	0.14059	0.4441	ZNF525
ENSG00000008516	16	3096682	3110727	102	30	247755	0.14049	0.44414	MMP25
ENSG00000132915	5	149237519	149324356	394	91	247755	0.14037	0.44419	PDE6A
ENSG00000129562	14	23033805	23058175	202	14	247755	0.14034	0.4442	DAD1
ENSG00000117335	1	207925402	207968858	160	27	247755	0.1402	0.44425	CD46
ENSG00000092200	14	21756098	21819460	434	81	247755	0.1402	0.44425	RPGRIP1
ENSG00000148602	10	85991349	86001217	68	16	247755	0.14015	0.44427	LRIT1
ENSG00000148925	11	13409548	13484844	316	39	247755	0.13993	0.44436	BTBD10
ENSG00000181499	11	123813492	123814580	15	5	247755	0.13973	0.44444	OR6T1
ENSG00000079691	6	25279306	25620758	2456	245	247755	0.13953	0.44452	LRRC16A
ENSG00000150991	12	125396150	125401914	23	9	247755	0.13927	0.44462	UBC
ENSG00000041982	9	117782806	117880536	541	106	247755	0.13924	0.44463	TNC
ENSG00000163064	2	119599747	119605254	17	10	247755	0.13911	0.44468	EN1
ENSG00000134897	13	103451399	103493885	247	46	247755	0.13909	0.44469	BIVM
ENSG00000173928	19	11485361	11487627	5	3	247755	0.13908	0.4447	SWSAP1
ENSG00000130589	20	62189439	62205592	92	31	247755	0.13888	0.44477	HELZ2
ENSG00000222020	2	240323130	240324058	3	1	247755	0.13867	0.44485	AC062017.1
ENSG00000169919	7	65425671	65447301	93	24	247755	0.13868	0.44485	GUSB
ENSG00000103811	15	79213400	79241916	151	26	247755	0.13864	0.44487	CTSH
ENSG00000188340	1	158746472	158747425	3	1	247755	0.13829	0.445	OR6N2
ENSG00000127334	12	68042118	68059186	52	15	247755	0.13817	0.44505	DYRK2
ENSG00000124171	20	49348081	49373332	122	34	247755	0.13804	0.4451	PARD6B
ENSG00000145321	4	72607410	72669758	271	55	247755	0.13798	0.44513	GC
ENSG00000175894	21	45917775	46131495	1528	181	247755	0.13787	0.44517	TSPEAR
ENSG00000115762	2	131862420	132111282	1009	64	247755	0.13783	0.44519	PLEKHB2
ENSG00000160883	5	176307870	176326333	82	34	247755	0.13759	0.44528	HK3
ENSG00000140557	15	92937058	93011958	309	100	247755	0.13755	0.4453	ST8SIA2
ENSG00000115866	2	136664247	136743670	332	41	247755	0.13735	0.44538	DARS
ENSG00000104499	8	143915663	143997922	641	59	247755	0.13735	0.44538	GML
ENSG00000104826	19	49519237	49520338	16	7	247755	0.13731	0.44539	LHB
ENSG00000112679	6	291630	351355	3	1	247755	0.13688	0.44556	DUSP22
ENSG00000130045	9	91150016	91199189	306	59	247755	0.13641	0.44575	NXNL2
ENSG00000145246	4	47487305	47595503	604	104	247755	0.13637	0.44576	ATP10D
ENSG00000142910	1	32042116	32053288	27	18	247755	0.13631	0.44579	TINAGL1
ENSG00000256715	21	14741931	14745386	1	1	247755	0.13628	0.4458	AL050302.1
ENSG00000164674	6	159071046	159185908	753	114	247755	0.13623	0.44582	SYTL3
ENSG00000118894	16	5134305	5147809	93	38	247755	0.13607	0.44588	FAM86A
ENSG00000099901	22	20103461	20114878	34	11	247755	0.13579	0.44599	RANBP1
ENSG00000156103	8	89044237	89340254	1126	154	247755	0.1357	0.44603	MMP16
ENSG00000100442	14	45584803	45604522	64	21	247755	0.13556	0.44608	FKBP3
ENSG00000183513	2	99215773	99224978	52	14	247755	0.13541	0.44614	COA5
ENSG00000140623	16	4827670	4838522	77	18	247755	0.13536	0.44617	2022-09-12
ENSG00000134184	1	110230436	110251661	106	28	247755	0.13489	0.44635	GSTM1
ENSG00000178694	3	93781760	93847389	185	37	247755	0.13486	0.44636	NSUN3
ENSG00000272921	12	4714110	4771809	408	61	247755	0.13459	0.44647	RP11-500M8.7
ENSG00000183978	17	40947165	40950722	8	5	247755	0.13456	0.44648	COA3
ENSG00000172380	1	68167149	68299150	577	103	247755	0.13446	0.44652	GNG12
ENSG00000136319	14	20724717	20774153	335	78	247755	0.13443	0.44653	TTC5
ENSG00000137411	6	30876019	30894236	112	14	247755	0.13416	0.44664	VARS2
ENSG00000134970	5	114949205	114968689	97	19	247755	0.13358	0.44687	TMED7
ENSG00000241878	22	32014477	32058418	332	47	247755	0.13353	0.44689	PISD
ENSG00000221938	7	143826151	143827162	4	2	247755	0.13338	0.44695	OR2A14
ENSG00000157335	16	70207225	70221264	7	5	247755	0.13324	0.447	CLEC18C
ENSG00000175344	15	32322691	32464722	544	94	247755	0.13312	0.44705	CHRNA7
ENSG00000082781	3	124480795	124620265	882	101	247755	0.13307	0.44707	ITGB5
ENSG00000049323	2	33172039	33624576	3334	240	247755	0.13303	0.44708	LTBP1
ENSG00000113522	5	131891711	131980313	425	54	247755	0.13285	0.44716	RAD50
ENSG00000136870	9	104161155	104172942	61	13	247755	0.13284	0.44716	ZNF189
ENSG00000156110	10	75910960	76469061	2329	108	247755	0.13253	0.44728	ADK
ENSG00000139865	14	38065052	38510647	2096	192	247755	0.13232	0.44736	TTC6
ENSG00000182909	19	54972981	54974894	16	11	247755	0.13228	0.44738	LENG9
ENSG00000124795	6	18224099	18265054	126	33	247755	0.13214	0.44744	DEK
ENSG00000214456	19	4522543	4535236	83	23	247755	0.13205	0.44747	PLIN5
ENSG00000171303	2	26915619	26956288	160	51	247755	0.13161	0.44765	KCNK3
ENSG00000185359	17	79650356	79670168	136	23	247755	0.13135	0.44775	HGS
ENSG00000162571	1	1109264	1133315	252	44	247755	0.13124	0.44779	TTLL10
ENSG00000136527	3	185633694	185655924	111	27	247755	0.131	0.44789	TRA2B
ENSG00000267901	14	71683031	71683462	2	1	247755	0.13056	0.44806	AC004817.1
ENSG00000124370	2	71336814	71357369	128	20	247755	0.13049	0.44809	MCEE
ENSG00000111358	12	124118375	124147153	142	28	247755	0.13037	0.44814	GTF2H3
ENSG00000166484	17	19281034	19286857	6	4	247755	0.1301	0.44824	MAPK7
ENSG00000173431	14	21525981	21526614	5	2	247755	0.13007	0.44825	RNASE8
ENSG00000154305	1	222791428	222841354	214	33	247755	0.13006	0.44826	MIA3
ENSG00000166997	7	99717236	99723134	20	9	247755	0.12992	0.44831	CNPY4
ENSG00000022976	14	102783714	102809044	142	36	247755	0.12977	0.44837	ZNF839
ENSG00000174776	3	167196472	167371771	669	123	247755	0.12965	0.44842	WDR49
ENSG00000078070	3	182733006	182833863	547	70	247755	0.12949	0.44849	MCCC1
ENSG00000136267	7	14184674	15014402	4846	371	247755	0.12945	0.4485	DGKB
ENSG00000007923	1	6694228	6761984	272	47	247755	0.12912	0.44863	DNAJC11
ENSG00000129518	14	34985135	35008916	133	28	247755	0.12883	0.44874	EAPP
ENSG00000138964	22	44568836	44615413	300	65	247755	0.12878	0.44877	PARVG
ENSG00000005102	17	41717756	41739322	126	26	247755	0.12845	0.4489	MEOX1
ENSG00000011258	17	49254786	49337524	336	42	247755	0.12842	0.44891	MBTD1
ENSG00000124491	6	6144318	6321246	1007	172	247755	0.12828	0.44897	F13A1
ENSG00000188428	6	8013800	8064647	475	37	247755	0.12793	0.4491	BLOC1S5
ENSG00000143157	1	166808681	166825581	59	21	247755	0.12754	0.44926	POGK
ENSG00000137720	11	111749659	111756699	28	7	247755	0.12713	0.44942	C11orf1
ENSG00000136897	9	104149915	104160896	50	20	247755	0.1271	0.44943	MRPL50
ENSG00000166847	16	23652713	23681195	144	16	247755	0.12706	0.44945	DCTN5
ENSG00000006283	17	48638429	48704835	282	64	247755	0.12691	0.44951	CACNA1G
ENSG00000183111	5	148931510	149014531	475	71	247755	0.12674	0.44957	ARHGEF37
ENSG00000132879	1	11714432	11723384	30	13	247755	0.12671	0.44958	FBXO44
ENSG00000169418	1	153651113	153666468	63	19	247755	0.12655	0.44965	NPR1
ENSG00000089558	17	40308909	40333296	79	25	247755	0.12649	0.44967	KCNH4
ENSG00000151006	16	31094746	31100949	24	9	247755	0.12628	0.44975	PRSS53
ENSG00000120907	8	26605667	26724790	630	112	247755	0.12624	0.44977	ADRA1A
ENSG00000101336	20	30639991	30689659	233	51	247755	0.12621	0.44978	HCK
ENSG00000204923	2	68686551	68694390	37	10	247755	0.12606	0.44984	FBXO48
ENSG00000077809	7	74071994	74175026	197	36	247755	0.12594	0.44989	GTF2I
ENSG00000187272	17	39394297	39395256	11	2	247755	0.12572	0.44998	KRTAP9-8
ENSG00000131746	17	38632080	38657849	119	37	247755	0.12567	0.45	TNS4
ENSG00000184857	16	8874241	8891505	106	31	247755	0.12538	0.45011	TMEM186
ENSG00000256463	18	76740275	76762677	87	31	247755	0.12527	0.45015	SALL3
ENSG00000204683	10	21414692	21435488	79	26	247755	0.12524	0.45017	C10orf113
ENSG00000130717	9	134399188	134406655	44	17	247755	0.12519	0.45019	UCK1
ENSG00000157637	17	79218800	79269347	273	60	247755	0.12457	0.45043	SLC38A10
ENSG00000088053	19	55525073	55549632	223	34	247755	0.12452	0.45045	GP6
ENSG00000101347	20	35518632	35580246	196	37	247755	0.12452	0.45045	SAMHD1
ENSG00000225614	16	88493879	88507165	79	33	247755	0.12436	0.45052	ZNF469
ENSG00000174928	3	155480401	155524140	332	50	247755	0.12407	0.45063	C3orf33
ENSG00000149313	11	105946228	105969437	80	25	247755	0.12404	0.45064	AASDHPPT
ENSG00000116157	1	53068044	53074723	37	13	247755	0.12365	0.4508	GPX7
ENSG00000150510	13	51796503	51858377	291	65	247755	0.12354	0.45084	FAM124A
ENSG00000163864	3	139279022	139396859	528	86	247755	0.12332	0.45093	NMNAT3
ENSG00000149507	11	59807748	59815517	35	13	247755	0.12327	0.45095	OOSP2
ENSG00000072657	12	72481046	73059422	1819	186	247755	0.12321	0.45097	TRHDE
ENSG00000100593	14	77940740	77965210	188	42	247755	0.12322	0.45097	ISM2
ENSG00000010327	3	52529354	52558511	87	30	247755	0.12301	0.45105	STAB1
ENSG00000182670	21	38445526	38575413	675	47	247755	0.12273	0.45116	TTC3
ENSG00000259003	14	23025534	23027939	6	4	247755	0.12245	0.45127	AE000662.92
ENSG00000116120	2	223435255	223521056	433	65	247755	0.12242	0.45128	FARSB
ENSG00000018189	4	71569921	71673032	639	63	247755	0.1223	0.45133	RUFY3
ENSG00000100461	14	23369854	23388393	106	33	247755	0.1223	0.45133	RBM23
ENSG00000008294	17	49039535	49198226	531	73	247755	0.1221	0.45141	SPAG9
ENSG00000171916	17	18380051	18398259	18	8	247755	0.12203	0.45144	LGALS9C
ENSG00000154553	4	186422851	186456766	123	33	247755	0.12189	0.45149	PDLIM3
ENSG00000122870	10	60272900	60591195	1399	153	247755	0.12184	0.45151	BICC1
ENSG00000166268	12	70219084	70352877	870	116	247755	0.12159	0.45161	MYRFL
ENSG00000186020	19	37025676	37096178	272	40	247755	0.12152	0.45164	ZNF529
ENSG00000147896	9	27524312	27526496	23	8	247755	0.12135	0.45171	IFNK
ENSG00000118922	13	74260226	74708394	2150	242	247755	0.12128	0.45174	KLF12
ENSG00000198520	1	45140364	45191263	217	52	247755	0.12121	0.45176	C1orf228
ENSG00000196712	17	29421945	29709134	1083	62	247755	0.12093	0.45187	NF1
ENSG00000189007	6	143743969	143771810	164	16	247755	0.1207	0.45196	ADAT2
ENSG00000082213	5	31532373	31555165	110	29	247755	0.12061	0.452	C5orf22
ENSG00000107651	10	121652223	121702014	248	24	247755	0.12052	0.45204	SEC23IP
ENSG00000104375	8	99413631	99955055	1783	95	247755	0.12049	0.45205	STK3
ENSG00000100462	14	23389720	23398794	31	17	247755	0.12049	0.45205	PRMT5
ENSG00000105447	19	48949030	48960279	75	20	247755	0.12028	0.45213	GRWD1
ENSG00000204377	1	16555368	16556038	5	3	247755	0.12015	0.45218	C1orf134
ENSG00000166582	17	16245848	16256970	48	18	247755	0.12002	0.45223	CENPV
ENSG00000166922	15	32933877	32989299	213	77	247755	0.12001	0.45224	SCG5
ENSG00000004455	1	33473585	33546597	250	39	247755	0.11982	0.45231	AK2
ENSG00000228716	5	79922047	79950802	224	15	247755	0.11979	0.45232	DHFR
ENSG00000122861	10	75668935	75677255	31	11	247755	0.1198	0.45232	PLAU
ENSG00000182083	2	240968841	240969906	9	4	247755	0.11955	0.45242	OR6B2
ENSG00000265818	6	8015959	8102763	667	63	247755	0.11954	0.45242	EEF1E1-BLOC1S5
ENSG00000177054	11	19138646	19197969	433	32	247755	0.11936	0.4525	ZDHHC13
ENSG00000205143	9	34621376	34628104	32	12	247755	0.11915	0.45258	ARID3C
ENSG00000174446	15	66782473	66790151	37	17	247755	0.11911	0.45259	SNAPC5
ENSG00000228607	11	113650469	113651222	1	1	247755	0.1191	0.4526	CLDN25
ENSG00000159840	7	143078173	143088204	78	29	247755	0.11871	0.45275	ZYX
ENSG00000148803	10	135168658	135171529	18	6	247755	0.11859	0.4528	FUOM
ENSG00000175643	16	11343476	11445619	841	98	247755	0.11844	0.45286	RMI2
ENSG00000174151	1	110036674	110045554	22	9	247755	0.11816	0.45297	CYB561D1
ENSG00000108602	17	19641297	19652256	62	25	247755	0.11813	0.45298	ALDH3A1
ENSG00000185261	5	93488671	93954309	1472	210	247755	0.11762	0.45318	KIAA0825
ENSG00000269781	7	6522922	6524873	8	5	247755	0.11757	0.4532	FLJ20306
ENSG00000137936	1	94027347	94312706	1490	126	247755	0.11745	0.45325	BCAR3
ENSG00000166225	12	69864129	69973562	566	76	247755	0.11746	0.45325	FRS2
ENSG00000254550	11	76813886	76814377	6	4	247755	0.11725	0.45333	OMP
ENSG00000142156	21	47401651	47424964	196	47	247755	0.11717	0.45336	COL6A1
ENSG00000198399	2	24425733	24583583	523	50	247755	0.11711	0.45339	ITSN2
ENSG00000182795	1	207191866	207206101	93	14	247755	0.11708	0.4534	C1orf116
ENSG00000270466	16	30389755	30393863	9	3	247755	0.11704	0.45341	2022-09-01
ENSG00000169248	4	76954835	76962568	59	4	247755	0.11685	0.45349	CXCL11
ENSG00000256525	17	62473902	62493154	41	16	247755	0.11683	0.4535	POLG2
ENSG00000139154	12	19556979	19873735	1979	197	247755	0.1168	0.45351	AEBP2
ENSG00000159140	21	34914924	34949812	84	30	247755	0.11663	0.45358	SON
ENSG00000108094	10	35297479	35379570	409	41	247755	0.11648	0.45364	CUL2
ENSG00000168214	4	26165077	26436541	1067	144	247755	0.11627	0.45372	RBPJ
ENSG00000196968	10	75532049	75540009	28	10	247755	0.11627	0.45372	FUT11
ENSG00000257341	14	105953536	105958604	13	5	247755	0.11611	0.45378	CRIP1
ENSG00000253787	5	67485704	67494235	45	17	247755	0.11587	0.45388	RP11-404L6.2
ENSG00000149262	11	77589766	77705724	571	61	247755	0.11585	0.45389	INTS4
ENSG00000176438	14	95883831	95942173	484	117	247755	0.11583	0.45389	SYNE3
ENSG00000180878	11	6226796	6232362	27	11	247755	0.1158	0.4539	C11orf42
ENSG00000126856	16	90122974	90158480	161	32	247755	0.11574	0.45393	PRDM7
ENSG00000133067	1	202163029	202288909	556	93	247755	0.1157	0.45395	LGR6
ENSG00000132613	16	70695107	70719969	112	30	247755	0.11509	0.45419	MTSS1L
ENSG00000055950	10	102729215	102747272	58	17	247755	0.11505	0.4542	MRPL43
ENSG00000112167	6	39071840	39082965	53	24	247755	0.11491	0.45426	SAYSD1
ENSG00000152455	10	14920819	14946314	89	31	247755	0.11479	0.45431	SUV39H2
ENSG00000039319	5	79703832	79775169	489	44	247755	0.11454	0.4544	ZFYVE16
ENSG00000177511	18	55018044	55038962	104	25	247755	0.11447	0.45443	ST8SIA3
ENSG00000270188	1	238107024	238108575	8	4	247755	0.11431	0.4545	MTRNR2L11
ENSG00000007520	16	1399241	1401912	15	6	247755	0.11377	0.45471	TSR3
ENSG00000108262	17	27900487	27921072	50	20	247755	0.11368	0.45475	GIT1
ENSG00000198740	17	47366568	47439835	342	46	247755	0.11364	0.45476	ZNF652
ENSG00000169255	3	160801671	160823172	116	29	247755	0.11339	0.45486	B3GALNT1
ENSG00000163132	4	4861393	4865663	34	15	247755	0.11336	0.45487	MSX1
ENSG00000138738	4	121606074	121844025	1501	102	247755	0.11329	0.4549	PRDM5
ENSG00000120278	6	150920999	151164799	1619	195	247755	0.11327	0.45491	PLEKHG1
ENSG00000136866	9	115800660	115819039	56	21	247755	0.11305	0.455	ZFP37
ENSG00000160445	9	131492065	131534693	168	37	247755	0.11297	0.45503	ZER1
ENSG00000250254	4	37962056	37962746	4	2	247755	0.11246	0.45523	PTTG2
ENSG00000120057	10	99526508	99531709	20	9	247755	0.11243	0.45524	SFRP5
ENSG00000117614	1	25549170	25558993	52	16	247755	0.11233	0.45528	SYF2
ENSG00000060558	19	3136191	3163767	223	51	247755	0.11227	0.4553	GNA15
ENSG00000163357	1	155006300	155023406	50	20	247755	0.11224	0.45532	DCST1
ENSG00000166670	11	102641234	102651359	45	15	247755	0.11209	0.45537	MMP10
ENSG00000134909	11	128834955	129149219	1375	97	247755	0.11211	0.45537	ARHGAP32
ENSG00000106327	7	100218039	100240402	97	26	247755	0.11206	0.45539	TFR2
ENSG00000066405	3	137717577	137752494	132	26	247755	0.11189	0.45546	CLDN18
ENSG00000268537	3	46927699	46930171	12	7	247755	0.11149	0.45561	AC109583.1
ENSG00000205002	8	117950438	117956726	38	10	247755	0.11147	0.45562	AARD
ENSG00000023608	14	62229075	62263146	147	33	247755	0.11145	0.45563	SNAPC1
ENSG00000189152	17	19030782	19062489	2	1	247755	0.11144	0.45563	GRAPL
ENSG00000153162	6	7727030	7881655	796	156	247755	0.11142	0.45564	BMP6
ENSG00000130803	19	9251056	9274100	87	22	247755	0.11134	0.45567	ZNF317
ENSG00000178695	13	77454312	77460540	31	19	247755	0.11107	0.45578	KCTD12
ENSG00000101680	18	6941743	7117813	601	157	247755	0.11107	0.45578	LAMA1
ENSG00000174948	3	154055461	154147504	508	83	247755	0.11088	0.45586	GPR149
ENSG00000261609	16	81348557	81424489	601	70	247755	0.11057	0.45598	GAN
ENSG00000132432	7	54819943	54827667	62	18	247755	0.11043	0.45603	SEC61G
ENSG00000141527	17	78143791	78183130	269	78	247755	0.11044	0.45603	CARD14
ENSG00000113575	5	133530025	133561833	165	23	247755	0.11028	0.45609	PPP2CA
ENSG00000176593	19	58513429	58522600	74	21	247755	0.11026	0.4561	CTD-2368P22.1
ENSG00000130958	9	99082988	99145992	362	38	247755	0.11023	0.45611	SLC35D2
ENSG00000077150	10	104153867	104162281	19	10	247755	0.11	0.4562	NFKB2
ENSG00000130304	19	17579578	17616977	259	47	247755	0.10994	0.45623	SLC27A1
ENSG00000118407	6	76001575	76203454	830	105	247755	0.10983	0.45627	FILIP1
ENSG00000148690	10	95427640	95462329	188	28	247755	0.1096	0.45636	FRA10AC1
ENSG00000100324	22	39795746	39833065	153	32	247755	0.10956	0.45638	TAB1
ENSG00000125686	17	37560538	37607539	168	25	247755	0.10944	0.45643	MED1
ENSG00000077147	10	98277866	98347209	347	42	247755	0.10935	0.45646	TM9SF3
ENSG00000167800	11	67398774	67407031	61	18	247755	0.10921	0.45652	TBX10
ENSG00000188690	10	127477146	127511817	157	22	247755	0.10871	0.45672	UROS
ENSG00000126264	19	36393382	36395279	14	6	247755	0.10854	0.45679	HCST
ENSG00000101361	20	2632791	2639039	44	18	247755	0.10848	0.45681	NOP56
ENSG00000198967	1	158576229	158577170	6	4	247755	0.10841	0.45684	OR10Z1
ENSG00000256223	12	133707161	133736051	146	24	247755	0.10834	0.45686	ZNF10
ENSG00000145075	3	180320646	180588793	1380	84	247755	0.10831	0.45687	CCDC39
ENSG00000269259	10	102882536	102883624	4	2	247755	0.10827	0.45689	HUG1
ENSG00000155097	8	104033291	104085279	242	39	247755	0.10809	0.45696	ATP6V1C1
ENSG00000123739	4	110631145	110651233	81	30	247755	0.10749	0.4572	PLA2G12A
ENSG00000111335	12	113416200	113449528	120	26	247755	0.10726	0.45729	OAS2
ENSG00000112941	5	6714718	6757161	259	35	247755	0.10724	0.4573	PAPD7
ENSG00000272772	5	133502861	133561762	302	40	247755	0.10722	0.45731	CTD-2410N18.5
ENSG00000010030	6	36322419	36356164	221	60	247755	0.10716	0.45733	ETV7
ENSG00000139974	14	61447832	61550451	349	43	247755	0.10685	0.45745	SLC38A6
ENSG00000162194	11	62430287	62439727	47	16	247755	0.10683	0.45746	C11orf48
ENSG00000182141	19	21473962	21512227	208	33	247755	0.10671	0.45751	ZNF708
ENSG00000168143	6	54711569	54806820	574	82	247755	0.10666	0.45753	FAM83B
ENSG00000165091	9	75136717	75451267	1662	102	247755	0.10661	0.45755	TMC1
ENSG00000178966	9	86595626	86618985	83	26	247755	0.10649	0.4576	RMI1
ENSG00000213953	2	187361840	187365393	19	7	247755	0.10599	0.45779	AC018867.1
ENSG00000000971	1	196621008	196716634	567	66	247755	0.10592	0.45782	CFH
ENSG00000139330	12	91444268	91451760	66	18	247755	0.10589	0.45783	KERA
ENSG00000150403	13	114145310	114204542	602	34	247755	0.1056	0.45795	TMCO3
ENSG00000196576	22	50713408	50746056	219	58	247755	0.10557	0.45796	PLXNB2
ENSG00000146830	7	100277130	100287071	51	23	247755	0.10503	0.45818	GIGYF1
ENSG00000184898	2	152104454	152118393	85	22	247755	0.10469	0.45831	RBM43
ENSG00000160285	21	47608055	47648738	268	45	247755	0.10445	0.4584	LSS
ENSG00000188554	17	41322498	41363708	135	14	247755	0.10428	0.45847	NBR1
ENSG00000124659	6	42712219	42714558	8	5	247755	0.10427	0.45848	TBCC
ENSG00000148090	9	93976097	94124195	528	55	247755	0.1042	0.45851	AUH
ENSG00000164695	8	82644669	82671750	165	41	247755	0.10357	0.45876	CHMP4C
ENSG00000213246	17	56422539	56430454	43	14	247755	0.10355	0.45876	SUPT4H1
ENSG00000162368	1	47799469	47844511	291	44	247755	0.10332	0.45886	CMPK1
ENSG00000127252	3	192958914	192995527	205	37	247755	0.10318	0.45891	HRASLS
ENSG00000205544	17	7306294	7307456	5	3	247755	0.10317	0.45891	TMEM256
ENSG00000135722	16	67193834	67198473	8	5	247755	0.10301	0.45898	FBXL8
ENSG00000160323	9	136279478	136324508	273	52	247755	0.10287	0.45903	ADAMTS13
ENSG00000124588	6	2988221	3019996	308	52	247755	0.10275	0.45908	NQO2
ENSG00000196405	14	100437786	100610573	965	118	247755	0.10258	0.45915	EVL
ENSG00000136156	13	48807294	48837063	122	36	247755	0.10246	0.4592	ITM2B
ENSG00000157227	14	23305766	23318236	60	32	247755	0.10209	0.45934	MMP14
ENSG00000116688	1	12040238	12073571	156	28	247755	0.10175	0.45948	MFN2
ENSG00000174667	19	9324526	9325542	7	3	247755	0.10162	0.45953	OR7D4
ENSG00000174373	14	36007558	36278510	983	97	247755	0.10155	0.45956	RALGAPA1
ENSG00000198563	6	31497996	31510225	112	28	247755	0.10151	0.45957	DDX39B
ENSG00000187867	19	14164177	14169971	20	13	247755	0.10139	0.45962	PALM3
ENSG00000133687	12	29653773	29937692	1671	225	247755	0.10124	0.45968	TMTC1
ENSG00000118260	2	208394461	208468155	215	41	247755	0.10117	0.45971	CREB1
ENSG00000163497	2	219845809	219850379	17	6	247755	0.10115	0.45971	FEV
ENSG00000075651	3	171318195	171528740	1041	80	247755	0.10106	0.45975	PLD1
ENSG00000168283	10	22610140	22620413	22	11	247755	0.10104	0.45976	BMI1
ENSG00000176978	9	140004994	140009629	41	12	247755	0.10094	0.4598	DPP7
ENSG00000074695	18	56995055	57027194	136	23	247755	0.10088	0.45982	LMAN1
ENSG00000182568	3	18386879	18487080	394	91	247755	0.10084	0.45984	SATB1
ENSG00000115602	2	102927962	102968497	300	33	247755	0.10075	0.45988	IL1RL1
ENSG00000101421	20	32399110	32442172	147	30	247755	0.10068	0.4599	CHMP4B
ENSG00000267534	19	10334520	10341948	35	16	247755	0.10021	0.46009	S1PR2
ENSG00000169413	14	21249210	21250626	6	4	247755	0.099996	0.46017	RNASE6
ENSG00000239672	17	49230897	49239789	62	17	247755	0.10001	0.46017	NME1
ENSG00000160209	21	45138975	45182188	261	66	247755	0.099688	0.4603	PDXK
ENSG00000164675	7	123092454	123175131	307	53	247755	0.099615	0.46032	IQUB
ENSG00000152291	2	85545147	85555548	64	13	247755	0.099512	0.46037	TGOLN2
ENSG00000204084	1	38326369	38412729	408	59	247755	0.099426	0.4604	INPP5B
ENSG00000255748	12	133787246	133787772	1	1	247755	0.099426	0.4604	AC226150.4
ENSG00000149806	11	64888100	64889945	7	4	247755	0.098985	0.46057	FAU
ENSG00000213782	12	12966250	12982915	70	22	247755	0.098894	0.46061	DDX47
ENSG00000144647	3	43120724	43147568	143	32	247755	0.098845	0.46063	POMGNT2
ENSG00000188909	11	122848278	122852428	14	6	247755	0.098518	0.46076	BSX
ENSG00000138399	2	170386259	170430385	265	59	247755	0.098343	0.46083	FASTKD1
ENSG00000132016	19	13993161	14017265	148	17	247755	0.098315	0.46084	C19orf57
ENSG00000068885	3	159974774	160117668	497	77	247755	0.098296	0.46085	IFT80
ENSG00000180999	1	172389828	172437971	246	49	247755	0.098114	0.46092	C1orf105
ENSG00000213967	19	24097678	24127961	136	34	247755	0.09779	0.46105	ZNF726
ENSG00000182187	2	209007297	209010892	33	11	247755	0.097735	0.46107	CRYGB
ENSG00000159256	21	37692487	37758446	272	24	247755	0.097463	0.46118	MORC3
ENSG00000105755	19	44010871	44031396	111	27	247755	0.097385	0.46121	ETHE1
ENSG00000146700	7	76018651	76039012	158	32	247755	0.097161	0.4613	SRCRB4D
ENSG00000106330	7	100209725	100213007	10	3	247755	0.097024	0.46135	MOSPD3
ENSG00000171509	4	159236463	159574524	1951	88	247755	0.096995	0.46137	RXFP1
ENSG00000174093	17	36337717	36421858	115	27	247755	0.096519	0.46155	RP11-1407O15.2
ENSG00000264324	2	74438731	74590504	610	95	247755	0.096498	0.46156	RP11-287D1.3
ENSG00000139714	12	122089024	122110537	140	27	247755	0.09606	0.46174	MORN3
ENSG00000072210	17	19551449	19580911	102	24	247755	0.095951	0.46178	ALDH3A2
ENSG00000140474	15	75128457	75135687	26	9	247755	0.095857	0.46182	ULK3
ENSG00000095015	5	56111401	56191979	372	60	247755	0.095668	0.46189	MAP3K1
ENSG00000129484	14	20811741	20826064	122	23	247755	0.095624	0.46191	PARP2
ENSG00000228278	9	117092149	117095532	25	10	247755	0.095492	0.46196	ORM2
ENSG00000066427	14	92524896	92572965	428	27	247755	0.095265	0.46205	ATXN3
ENSG00000100565	14	77292715	77336645	232	75	247755	0.095219	0.46207	C14orf166B
ENSG00000106144	7	142985308	143004789	42	20	247755	0.095176	0.46209	CASP2
ENSG00000268626	17	72346906	72348271	7	4	247755	0.095173	0.46209	AC103809.2
ENSG00000012983	14	50885219	51027844	593	83	247755	0.095038	0.46214	MAP4K5
ENSG00000165799	14	21510385	21512393	16	8	247755	0.094854	0.46222	RNASE7
ENSG00000050438	12	51785101	51902980	364	64	247755	0.094737	0.46226	SLC4A8
ENSG00000157557	21	40177231	40196879	64	24	247755	0.094596	0.46232	ETS2
ENSG00000197956	1	153507075	153508720	8	3	247755	0.094526	0.46235	S100A6
ENSG00000187242	17	39017555	39023462	25	9	247755	0.09438	0.4624	KRT12
ENSG00000095485	10	101992055	102027437	217	31	247755	0.094274	0.46245	CWF19L1
ENSG00000269897	10	22605317	22618471	38	15	247755	0.093977	0.46256	COMMD3-BMI1
ENSG00000178188	16	28857921	28885526	100	14	247755	0.093791	0.46264	SH2B1
ENSG00000138035	2	55861400	55921045	290	39	247755	0.093622	0.4627	PNPT1
ENSG00000150722	2	182818968	182996125	767	105	247755	0.093636	0.4627	PPP1R1C
ENSG00000186409	1	42929001	43120335	1383	81	247755	0.093397	0.46279	CCDC30
ENSG00000213922	19	39930212	39932082	12	5	247755	0.093322	0.46282	AC011500.1
ENSG00000160691	1	154934774	154946871	29	11	247755	0.093107	0.46291	SHC1
ENSG00000085276	3	168801287	169381406	2675	312	247755	0.093041	0.46294	MECOM
ENSG00000147481	8	50822349	51706678	5589	187	247755	0.092951	0.46297	SNTG1
ENSG00000186265	3	112182815	112218408	142	34	247755	0.092902	0.46299	BTLA
ENSG00000182230	5	175487692	175559261	62	16	247755	0.092815	0.46303	FAM153B
ENSG00000125878	20	584441	591042	34	20	247755	0.092506	0.46315	TCF15
ENSG00000064195	17	48067369	48072588	29	9	247755	0.092364	0.4632	DLX3
ENSG00000100884	14	24540046	24547309	15	9	247755	0.092142	0.46329	CPNE6
ENSG00000145839	5	135227935	135231516	15	6	247755	0.092091	0.46331	IL9
ENSG00000144339	2	192813769	193060435	662	144	247755	0.091862	0.4634	TMEFF2
ENSG00000172548	5	156887027	156901725	79	19	247755	0.091159	0.46368	NIPAL4
ENSG00000171566	4	155456158	155471587	109	16	247755	0.090983	0.46375	PLRG1
ENSG00000013725	11	60739115	60787849	275	67	247755	0.090928	0.46377	CD6
ENSG00000187223	1	152635872	152637135	7	4	247755	0.090271	0.46404	LCE2D
ENSG00000197467	10	71561644	71724031	1035	225	247755	0.090197	0.46407	COL13A1
ENSG00000177575	12	7623409	7656489	157	47	247755	0.090189	0.46407	CD163
ENSG00000074696	15	65822756	65870687	209	30	247755	0.090074	0.46411	PTPLAD1
ENSG00000108298	17	37356536	37360980	24	10	247755	0.08965	0.46428	RPL19
ENSG00000184886	17	34890847	34895159	12	5	247755	0.089454	0.46436	PIGW
ENSG00000100353	22	36906897	36925483	163	27	247755	0.089374	0.46439	EIF3D
ENSG00000182111	7	57509883	57533252	219	22	247755	0.089352	0.4644	ZNF716
ENSG00000110237	11	73019334	73080136	234	30	247755	0.089277	0.46443	ARHGEF17
ENSG00000154217	17	65373575	65693372	1496	291	247755	0.089055	0.46452	PITPNC1
ENSG00000177455	16	28943260	28950667	14	7	247755	0.088933	0.46457	CD19
ENSG00000140688	16	31500792	31520630	84	17	247755	0.08885	0.4646	C16orf58
ENSG00000122034	13	27998681	28009958	73	18	247755	0.088838	0.46461	GTF3A
ENSG00000166669	16	10420291	10577495	784	103	247755	0.088678	0.46467	ATF7IP2
ENSG00000161574	17	34310692	34328660	112	23	247755	0.088251	0.46484	CCL15-CCL14
ENSG00000168412	4	187454809	187476721	188	34	247755	0.088041	0.46492	MTNR1A
ENSG00000135476	12	53662083	53687427	116	29	247755	0.087989	0.46494	ESPL1
ENSG00000131152	16	87336482	87367879	263	62	247755	0.087917	0.46497	RP11-178L8.4
ENSG00000187017	1	6484848	6521430	259	49	247755	0.087856	0.465	ESPN
ENSG00000146414	6	146185381	146285559	325	49	247755	0.087689	0.46506	SHPRH
ENSG00000150477	18	34409069	34812135	1023	61	247755	0.087605	0.4651	KIAA1328
ENSG00000103888	15	81071684	81244117	677	163	247755	0.08754	0.46512	KIAA1199
ENSG00000268550	19	14834747	14835121	2	1	247755	0.087511	0.46513	AC090427.1
ENSG00000166510	18	52568740	52626739	306	54	247755	0.087453	0.46516	CCDC68
ENSG00000205323	12	56146247	56211540	222	46	247755	0.087413	0.46517	SARNP
ENSG00000168661	19	35417807	35436074	132	19	247755	0.087304	0.46521	ZNF30
ENSG00000107140	9	35605367	35610038	18	11	247755	0.087175	0.46527	TESK1
ENSG00000143341	1	185703683	186160085	2408	123	247755	0.087072	0.46531	HMCN1
ENSG00000154493	10	128113566	128359079	1529	212	247755	0.086893	0.46538	C10orf90
ENSG00000109180	4	48807229	48863834	147	27	247755	0.086656	0.46547	OCIAD1
ENSG00000156521	10	71897737	71906432	51	15	247755	0.086606	0.46549	TYSND1
ENSG00000112658	6	43139037	43149243	36	14	247755	0.086553	0.46551	SRF
ENSG00000115317	2	74756504	74760472	13	8	247755	0.086296	0.46562	HTRA2
ENSG00000124203	20	57766075	57834168	308	72	247755	0.085695	0.46585	ZNF831
ENSG00000116649	1	11114641	11120081	30	13	247755	0.085649	0.46587	SRM
ENSG00000121775	1	32537632	32568467	121	25	247755	0.0856	0.46589	TMEM39B
ENSG00000070886	1	22890057	22930087	352	69	247755	0.085538	0.46592	EPHA8
ENSG00000078618	1	52254863	52344477	425	66	247755	0.085492	0.46593	NRD1
ENSG00000005513	16	1031808	1036979	31	16	247755	0.085037	0.46612	SOX8
ENSG00000091972	3	112051194	112081659	185	42	247755	0.084969	0.46614	CD200
ENSG00000160932	8	144099399	144105249	24	13	247755	0.084977	0.46614	LY6E
ENSG00000215883	1	54638009	54665709	138	35	247755	0.084816	0.4662	CYB5RL
ENSG00000263711	18	70818476	70931715	717	90	247755	0.084827	0.4662	RP11-169F17.1
ENSG00000269018	11	65358665	65359947	6	4	247755	0.084645	0.46627	AP001362.1
ENSG00000097007	9	133589333	133763062	954	121	247755	0.084498	0.46633	ABL1
ENSG00000140299	15	59951345	59981733	199	18	247755	0.084308	0.46641	BNIP2
ENSG00000169994	2	128293378	128395304	582	113	247755	0.084046	0.46651	MYO7B
ENSG00000177283	10	35927177	35930362	10	6	247755	0.083899	0.46657	FZD8
ENSG00000113389	5	32689176	32791819	500	98	247755	0.083685	0.46665	NPR3
ENSG00000166527	12	8662071	8674962	88	13	247755	0.083506	0.46672	CLEC4D
ENSG00000268936	11	134855246	134856693	8	5	247755	0.083315	0.4668	AP003062.1
ENSG00000205307	7	100169855	100171270	4	2	247755	0.083292	0.46681	SAP25
ENSG00000079102	8	92967203	93115514	337	54	247755	0.083304	0.46681	RUNX1T1
ENSG00000161544	17	74523438	74547257	106	30	247755	0.08307	0.4669	CYGB
ENSG00000168569	11	62539101	62559493	89	20	247755	0.08299	0.46693	TMEM223
ENSG00000197993	7	142638201	142659768	111	23	247755	0.082924	0.46696	KEL
ENSG00000091262	16	16242785	16317379	461	80	247755	0.082786	0.46701	ABCC6
ENSG00000221836	7	143747461	143748473	12	5	247755	0.082724	0.46704	OR2A5
ENSG00000171311	10	99195899	99205774	38	17	247755	0.082525	0.46711	EXOSC1
ENSG00000186652	11	57154267	57158130	13	6	247755	0.082494	0.46713	PRG2
ENSG00000144228	2	139259371	139331117	396	34	247755	0.082409	0.46716	SPOPL
ENSG00000099783	19	8509651	8553998	255	41	247755	0.082054	0.4673	HNRNPM
ENSG00000152784	4	81105033	81125483	122	31	247755	0.082043	0.46731	PRDM8
ENSG00000105676	19	19144384	19170563	128	20	247755	0.081855	0.46738	ARMC6
ENSG00000106615	7	151163098	151217206	254	46	247755	0.081823	0.46739	RHEB
ENSG00000146463	1	35734568	35887659	534	61	247755	0.081782	0.46741	ZMYM4
ENSG00000111790	12	27091316	27119583	141	41	247755	0.081507	0.46752	FGFR1OP2
ENSG00000092531	15	42783431	42837547	250	34	247755	0.081236	0.46763	SNAP23
ENSG00000184227	14	74003818	74010498	12	7	247755	0.081183	0.46765	ACOT1
ENSG00000242114	22	30821518	30825045	14	7	247755	0.081003	0.46772	MTFP1
ENSG00000196932	10	63166401	63213208	198	43	247755	0.080952	0.46774	TMEM26
ENSG00000132259	11	6255995	6265659	34	17	247755	0.080801	0.4678	CNGA4
ENSG00000180053	8	23559964	23564111	26	9	247755	0.080756	0.46782	NKX2-6
ENSG00000073614	12	389295	498620	549	76	247755	0.080616	0.46787	KDM5A
ENSG00000120586	10	18098352	18200091	1	1	247755	0.08055	0.4679	MRC1
ENSG00000181698	11	56043029	56044146	5	3	247755	0.08054	0.4679	OR5T1
ENSG00000177663	22	17565844	17596583	126	49	247755	0.080526	0.46791	IL17RA
ENSG00000117859	1	52042851	52254889	758	81	247755	0.0802	0.46804	OSBPL9
ENSG00000101115	20	50400581	50419059	106	31	247755	0.080158	0.46806	SALL4
ENSG00000085377	6	105725440	105850959	709	109	247755	0.080085	0.46808	PREP
ENSG00000107371	9	37766975	37801434	209	37	247755	0.080074	0.46809	EXOSC3
ENSG00000118276	18	29202210	29265799	183	64	247755	0.079892	0.46816	B4GALT6
ENSG00000132465	4	71521258	71547534	181	26	247755	0.079376	0.46837	IGJ
ENSG00000162747	1	161592986	161601753	48	20	247755	0.07919	0.46844	FCGR3B
ENSG00000206549	3	46753605	46854064	456	34	247755	0.079131	0.46846	PRSS50
ENSG00000141720	17	36921942	36956379	161	39	247755	0.078938	0.46854	PIP4K2B
ENSG00000125861	20	3639939	3644046	35	14	247755	0.07894	0.46854	GFRA4
ENSG00000116039	2	71163012	71192536	122	40	247755	0.078713	0.46863	ATP6V1B1
ENSG00000185917	21	37406839	37451687	277	45	247755	0.078694	0.46864	SETD4
ENSG00000125744	19	45988547	46000319	41	11	247755	0.078649	0.46866	RTN2
ENSG00000113013	5	137890571	137911133	86	21	247755	0.078214	0.46883	HSPA9
ENSG00000196378	8	145998499	146012730	81	20	247755	0.078183	0.46884	ZNF34
ENSG00000167703	17	1472561	1532180	289	97	247755	0.078194	0.46884	SLC43A2
ENSG00000070950	3	8817088	9005457	1266	103	247755	0.077772	0.469	RAD18
ENSG00000113790	3	184908412	184999778	410	61	247755	0.07765	0.46905	EHHADH
ENSG00000185404	2	231191899	231268447	516	64	247755	0.077512	0.46911	SP140L
ENSG00000159423	1	19197926	19229275	249	57	247755	0.077395	0.46915	ALDH4A1
ENSG00000198246	10	73079015	73123142	301	63	247755	0.077377	0.46916	SLC29A3
ENSG00000151322	14	33404139	34273382	3832	504	247755	0.077326	0.46918	NPAS3
ENSG00000241399	2	160625364	160654753	172	29	247755	0.077179	0.46924	CD302
ENSG00000172115	7	25159710	25164980	22	11	247755	0.077077	0.46928	CYCS
ENSG00000167965	16	2254249	2259417	25	12	247755	0.077064	0.46929	MLST8
ENSG00000128271	22	24813847	24838328	108	30	247755	0.076893	0.46935	ADORA2A
ENSG00000100664	14	103799881	103811362	75	22	247755	0.076569	0.46948	EIF5
ENSG00000160224	21	45705721	45718531	93	38	247755	0.076512	0.46951	AIRE
ENSG00000139842	13	113862552	113919399	252	28	247755	0.076416	0.46954	CUL4A
ENSG00000083123	6	80816364	81055987	1487	89	247755	0.076352	0.46957	BCKDHB
ENSG00000141338	17	66863433	66951533	318	63	247755	0.076238	0.46961	ABCA8
ENSG00000064601	20	44518783	44527459	43	17	247755	0.075648	0.46985	CTSA
ENSG00000074416	3	127407909	127542051	726	160	247755	0.075455	0.46993	MGLL
ENSG00000135506	12	58087738	58115340	130	25	247755	0.075405	0.46995	OS9
ENSG00000162461	1	16062900	16067891	30	13	247755	0.07535	0.46997	SLC25A34
ENSG00000087206	5	176332006	176449634	390	50	247755	0.075238	0.47001	UIMC1
ENSG00000120436	6	167569759	167571817	7	5	247755	0.074872	0.47016	GPR31
ENSG00000188906	12	40590546	40763087	989	105	247755	0.07485	0.47017	LRRK2
ENSG00000185522	11	554855	560779	54	21	247755	0.074416	0.47034	C11orf35
ENSG00000259133	14	57115683	57197253	335	71	247755	0.074409	0.47034	RP11-1085N6.3
ENSG00000268898	2	40488147	40490117	13	5	247755	0.07437	0.47036	AC007377.1
ENSG00000186973	1	43610824	43622067	96	21	247755	0.074062	0.47048	FAM183A
ENSG00000214397	15	100255908	100258029	14	7	247755	0.073963	0.47052	DKFZP779J2370
ENSG00000187098	3	69788586	70017488	1052	72	247755	0.07394	0.47053	MITF
ENSG00000180264	9	127213423	127239379	180	47	247755	0.073935	0.47053	GPR144
ENSG00000178950	4	843064	926161	551	89	247755	0.073793	0.47059	GAK
ENSG00000153012	4	25000469	25032501	236	47	247755	0.073479	0.47071	LGI2
ENSG00000188817	3	63638344	63664696	162	24	247755	0.073362	0.47076	SNTN
ENSG00000083720	5	41730167	41870621	523	69	247755	0.073203	0.47082	OXCT1
ENSG00000027869	1	156776035	156786654	43	16	247755	0.0729	0.47094	SH2D2A
ENSG00000134419	16	18792617	18801705	12	7	247755	0.072828	0.47097	RPS15A
ENSG00000152782	10	91342745	91405215	321	45	247755	0.072719	0.47101	PANK1
ENSG00000137804	15	41624892	41673248	220	40	247755	0.072699	0.47102	NUSAP1
ENSG00000108061	10	112679301	112773425	317	56	247755	0.072184	0.47123	SHOC2
ENSG00000184743	11	63391559	63439393	195	37	247755	0.072024	0.47129	ATL3
ENSG00000213578	15	75118888	75124141	18	9	247755	0.072034	0.47129	CPLX3
ENSG00000072756	3	3168600	3192563	185	32	247755	0.071904	0.47134	TRNT1
ENSG00000123064	12	113594979	113623284	144	23	247755	0.071753	0.4714	DDX54
ENSG00000176406	8	104512976	105268322	4186	140	247755	0.071722	0.47141	RIMS2
ENSG00000175283	9	131707809	131709898	3	1	247755	0.071712	0.47142	DOLK
ENSG00000160305	21	47878812	47989926	525	75	247755	0.071525	0.47149	DIP2A
ENSG00000121988	2	135894486	136288806	1570	63	247755	0.071427	0.47153	ZRANB3
ENSG00000169495	8	38831683	38846181	76	16	247755	0.071374	0.47155	HTRA4
ENSG00000127580	16	734622	740444	22	9	247755	0.071368	0.47155	WDR24
ENSG00000185873	4	69092371	69111438	103	18	247755	0.07129	0.47158	TMPRSS11B
ENSG00000189410	1	21046225	21059330	55	20	247755	0.070189	0.47202	SH2D5
ENSG00000167642	19	38734675	38783254	219	40	247755	0.070144	0.47204	SPINT2
ENSG00000140030	14	88471468	88478419	28	9	247755	0.069987	0.4721	GPR65
ENSG00000153292	6	46965440	47010099	217	54	247755	0.069827	0.47217	GPR110
ENSG00000219435	11	64067863	64072242	13	7	247755	0.069685	0.47222	TEX40
ENSG00000132963	13	29233241	29253062	164	11	247755	0.069701	0.47222	POMP
ENSG00000165609	10	12207324	12238143	93	37	247755	0.069598	0.47226	NUDT5
ENSG00000131400	19	50861734	50869087	36	10	247755	0.069403	0.47233	NAPSA
ENSG00000119782	2	24272571	24286551	35	10	247755	0.069392	0.47234	FKBP1B
ENSG00000125823	20	23420322	23425567	33	15	247755	0.069378	0.47234	CSTL1
ENSG00000180902	2	242673994	242708231	181	59	247755	0.069271	0.47239	D2HGDH
ENSG00000172795	5	112312399	112356667	291	56	247755	0.069061	0.47247	DCP2
ENSG00000137474	11	76839310	76926284	516	97	247755	0.069049	0.47248	MYO7A
ENSG00000182359	11	105921825	105948492	135	27	247755	0.068816	0.47257	KBTBD3
ENSG00000125207	12	130822432	130857182	183	44	247755	0.067488	0.4731	PIWIL1
ENSG00000143324	1	180601140	180859387	1485	56	247755	0.067281	0.47318	XPR1
ENSG00000161048	7	102740223	102790007	296	31	247755	0.067228	0.4732	NAPEPLD
ENSG00000146047	6	25727137	25727573	8	4	247755	0.067033	0.47328	HIST1H2BA
ENSG00000140990	16	2009509	2011976	18	6	247755	0.066789	0.47337	NDUFB10
ENSG00000240563	1	62660503	62678000	179	38	247755	0.066741	0.47339	L1TD1
ENSG00000183495	12	132434508	132565005	421	54	247755	0.066688	0.47342	EP400
ENSG00000067225	15	72491370	72524164	115	24	247755	0.066465	0.4735	PKM
ENSG00000237452	19	46236509	46267792	140	30	247755	0.066233	0.4736	AC074212.3
ENSG00000152503	5	114460459	114516243	286	75	247755	0.066018	0.47368	TRIM36
ENSG00000187244	19	45312328	45324673	80	28	247755	0.06586	0.47374	BCAM
ENSG00000157823	15	90373831	90437574	265	39	247755	0.065772	0.47378	AP3S2
ENSG00000250722	5	42799982	42887494	556	81	247755	0.065437	0.47391	SEPP1
ENSG00000149043	11	1848709	1858751	51	20	247755	0.065219	0.474	SYT8
ENSG00000186496	18	32946661	32957301	22	11	247755	0.065109	0.47404	ZNF396
ENSG00000165566	13	25735822	25746426	45	14	247755	0.064992	0.47409	AMER2
ENSG00000269657	17	66539369	66542970	8	5	247755	0.064924	0.47412	AC079210.1
ENSG00000167945	16	855443	863861	77	23	247755	0.064904	0.47413	PRR25
ENSG00000255054	1	26137961	26150235	86	19	247755	0.064407	0.47432	RP1-317E23.6
ENSG00000186575	22	29999545	30094587	315	58	247755	0.064338	0.47435	NF2
ENSG00000124224	20	56806188	56884495	405	54	247755	0.064255	0.47438	PPP4R1L
ENSG00000074803	15	48483861	48596275	305	52	247755	0.064143	0.47443	SLC12A1
ENSG00000203867	10	112404155	112599227	1134	164	247755	0.064024	0.47448	RBM20
ENSG00000165204	9	125562370	125563395	3	2	247755	0.063804	0.47456	OR1K1
ENSG00000148488	10	17360382	17496329	1026	91	247755	0.063801	0.47456	ST8SIA6
ENSG00000108551	17	17397751	17399709	8	4	247755	0.063777	0.47457	RASD1
ENSG00000237330	1	1006346	1009687	25	12	247755	0.063761	0.47458	RNF223
ENSG00000268412	2	26251074	26251481	2	1	247755	0.063722	0.4746	AC013449.1
ENSG00000220205	17	8062467	8066864	10	5	247755	0.06371	0.4746	VAMP2
ENSG00000186191	20	31667450	31699557	190	35	247755	0.063557	0.47466	BPIFB4
ENSG00000167757	19	51525472	51531295	14	10	247755	0.063384	0.47473	KLK11
ENSG00000042286	10	71857979	71892690	185	54	247755	0.063326	0.47475	AIFM2
ENSG00000117602	1	24829387	24867530	186	32	247755	0.062823	0.47495	RCAN3
ENSG00000105656	19	18553473	18632937	376	41	247755	0.062595	0.47504	ELL
ENSG00000124422	17	20902910	20947073	312	39	247755	0.062557	0.47506	USP22
ENSG00000179213	19	51749603	51772584	106	27	247755	0.062546	0.47506	SIGLECL1
ENSG00000235942	1	152815344	152816459	8	4	247755	0.062531	0.47507	LCE6A
ENSG00000203907	6	74078278	74104856	115	35	247755	0.06219	0.47521	OOEP
ENSG00000100557	14	57936019	57960585	94	29	247755	0.06208	0.47525	C14orf105
ENSG00000187266	19	11488236	11495018	12	5	247755	0.061525	0.47547	EPOR
ENSG00000214140	17	74523668	74549660	117	30	247755	0.061205	0.4756	PRCD
ENSG00000115844	2	172964167	172967628	7	5	247755	0.061132	0.47563	DLX2
ENSG00000173530	8	22993101	23021543	424	15	247755	0.06111	0.47564	TNFRSF10D
ENSG00000197428	11	4660945	4662068	7	3	247755	0.061013	0.47567	OR51D1
ENSG00000135763	1	229761981	229795946	188	36	247755	0.060939	0.4757	URB2
ENSG00000137942	1	93913688	94020218	296	58	247755	0.060919	0.47571	FNBP1L
ENSG00000153790	7	25174316	25219975	343	35	247755	0.060585	0.47584	C7orf31
ENSG00000131016	6	151561134	151679692	720	135	247755	0.060424	0.47591	AKAP12
ENSG00000124508	6	26383324	26395102	75	15	247755	0.060285	0.47596	BTN2A2
ENSG00000136450	17	56080721	56084707	6	2	247755	0.060241	0.47598	SRSF1
ENSG00000143207	1	175913967	176176629	1120	74	247755	0.060185	0.476	RFWD2
ENSG00000082196	5	34019553	34043937	123	24	247755	0.059843	0.47614	C1QTNF3
ENSG00000079112	8	95139399	95229531	472	86	247755	0.05974	0.47618	CDH17
ENSG00000215549	13	26442061	26455095	37	13	247755	0.059412	0.47631	AL138815.1
ENSG00000140391	15	77336359	77376326	152	38	247755	0.059407	0.47631	TSPAN3
ENSG00000155115	6	111279763	111289093	93	9	247755	0.059402	0.47632	GTF3C6
ENSG00000175911	17	78977135	78978932	12	4	247755	0.05939	0.47632	AC127496.1
ENSG00000165118	9	86553226	86571901	104	27	247755	0.059281	0.47636	C9orf64
ENSG00000135698	16	82181403	82203831	334	31	247755	0.05923	0.47638	MPHOSPH6
ENSG00000188162	11	17568920	17668697	448	92	247755	0.059033	0.47646	OTOG
ENSG00000187239	9	132649466	132805473	857	107	247755	0.058204	0.47679	FNBP1
ENSG00000176732	2	24338241	24346347	35	7	247755	0.058161	0.47681	PFN4
ENSG00000132429	6	105606155	105627870	105	19	247755	0.058042	0.47686	POPDC3
ENSG00000090659	19	7804879	7812464	78	10	247755	0.057881	0.47692	CD209
ENSG00000082516	5	154266976	154317769	216	33	247755	0.057867	0.47693	GEMIN5
ENSG00000133800	11	10578513	10633236	288	66	247755	0.057654	0.47701	LYVE1
ENSG00000184860	16	82031221	82045093	125	34	247755	0.057664	0.47701	SDR42E1
ENSG00000002587	4	11394774	11431389	190	67	247755	0.057579	0.47704	HS3ST1
ENSG00000160785	1	156163880	156182587	45	18	247755	0.057403	0.47711	SLC25A44
ENSG00000179965	16	30418618	30440920	47	23	247755	0.056824	0.47734	ZNF771
ENSG00000159131	21	34876238	34915797	175	42	247755	0.05656	0.47745	GART
ENSG00000170279	7	148287657	148312952	166	39	247755	0.056442	0.4775	C7orf33
ENSG00000198821	1	167399877	167487847	432	105	247755	0.056254	0.47757	CD247
ENSG00000141741	17	37884749	37887040	10	5	247755	0.05622	0.47758	MIEN1
ENSG00000124067	16	67977377	68003504	97	27	247755	0.056113	0.47763	SLC12A4
ENSG00000163382	1	156561554	156564091	22	4	247755	0.055922	0.4777	APOA1BP
ENSG00000140950	16	84511681	84587639	791	150	247755	0.055932	0.4777	TLDC1
ENSG00000131097	17	42923721	42927848	26	14	247755	0.055921	0.4777	HIGD1B
ENSG00000170523	12	52708085	52715182	56	7	247755	0.055913	0.47771	KRT83
ENSG00000180974	11	5905501	5906527	10	4	247755	0.055841	0.47773	OR52E4
ENSG00000170638	22	50624344	50638027	95	27	247755	0.055739	0.47777	TRABD
ENSG00000159086	21	34106210	34144169	90	30	247755	0.055655	0.47781	PAXBP1
ENSG00000130713	9	133569108	133580248	49	13	247755	0.055619	0.47782	EXOSC2
ENSG00000106069	7	29161890	29553944	1868	269	247755	0.055513	0.47786	CHN2
ENSG00000182572	6	27839623	27840099	2	1	247755	0.055387	0.47792	HIST1H3I
ENSG00000118418	6	79910962	79944406	136	30	247755	0.055382	0.47792	HMGN3
ENSG00000232070	14	21567096	21571883	5	3	247755	0.055258	0.47797	TMEM253
ENSG00000213494	17	34310327	34329100	118	25	247755	0.055222	0.47798	CCL14
ENSG00000170634	2	54197975	54532437	2080	144	247755	0.055089	0.47803	ACYP2
ENSG00000103067	16	68263014	68272005	18	7	247755	0.054958	0.47809	ESRP2
ENSG00000155329	5	132332677	132362296	156	34	247755	0.054856	0.47813	ZCCHC10
ENSG00000183798	20	39988606	39995467	47	16	247755	0.054674	0.4782	EMILIN3
ENSG00000206557	3	32859510	32939318	355	85	247755	0.054005	0.47847	TRIM71
ENSG00000104320	8	90945564	91015456	390	54	247755	0.053785	0.47855	NBN
ENSG00000197446	19	41620337	41634271	85	17	247755	0.053476	0.47868	CYP2F1
ENSG00000130477	19	17712137	17799401	506	125	247755	0.053294	0.47875	UNC13A
ENSG00000183166	7	71244476	71912136	4133	235	247755	0.05325	0.47877	CALN1
ENSG00000229833	19	7694623	7696842	15	7	247755	0.053194	0.47879	PET100
ENSG00000255508	11	62327075	62359003	85	21	247755	0.053178	0.4788	MIR3654
ENSG00000196666	11	47608198	47610746	11	6	247755	0.053103	0.47883	FAM180B
ENSG00000183150	12	12813825	12849141	156	41	247755	0.05305	0.47885	GPR19
ENSG00000103426	16	4390252	4470495	433	73	247755	0.052786	0.47895	CORO7-PAM16
ENSG00000172350	11	119019722	119033360	58	19	247755	0.052703	0.47898	ABCG4
ENSG00000165480	13	21727734	21750741	85	21	247755	0.052702	0.47898	SKA3
ENSG00000154642	21	19161284	19191703	91	24	247755	0.052603	0.47902	C21orf91
ENSG00000130592	11	1874200	1913497	281	56	247755	0.052531	0.47905	LSP1
ENSG00000104998	19	14142560	14163743	109	25	247755	0.052536	0.47905	IL27RA
ENSG00000161896	6	33689444	33714762	192	37	247755	0.052381	0.47911	IP6K3
ENSG00000026950	6	26402465	26415444	93	14	247755	0.052214	0.47918	BTN3A1
ENSG00000171960	1	43124096	43142429	74	25	247755	0.052082	0.47923	PPIH
ENSG00000234719	16	12021230	12070500	334	51	247755	0.051952	0.47928	RP11-166B2.1
ENSG00000167701	8	145728356	145732557	15	9	247755	0.051826	0.47933	GPT
ENSG00000189253	11	89602450	89609185	4	2	247755	0.051841	0.47933	TRIM64B
ENSG00000110852	12	10005583	10022735	72	24	247755	0.051752	0.47936	CLEC2B
ENSG00000152049	2	223916532	224063117	1144	97	247755	0.051637	0.47941	KCNE4
ENSG00000181958	11	55135360	55136394	5	3	247755	0.051524	0.47945	OR4A15
ENSG00000081026	1	113933371	114228545	1032	71	247755	0.051333	0.47953	MAGI3
ENSG00000174640	3	133651540	133771028	643	149	247755	0.051117	0.47962	SLCO2A1
ENSG00000138669	4	82009837	82136218	632	66	247755	0.050951	0.47968	PRKG2
ENSG00000128652	2	177001340	177037830	133	30	247755	0.050784	0.47975	HOXD3
ENSG00000187187	19	40490041	40523514	189	26	247755	0.050591	0.47983	ZNF546
ENSG00000158169	9	97861336	98079991	534	86	247755	0.050467	0.47988	FANCC
ENSG00000125895	20	1161205	1166059	13	9	247755	0.050303	0.47994	TMEM74B
ENSG00000005436	2	75879126	75938115	365	54	247755	0.050291	0.47995	GCFC2
ENSG00000212901	17	39164773	39175576	71	21	247755	0.050172	0.47999	KRTAP3-1
ENSG00000109536	4	190861943	190884359	37	9	247755	0.049991	0.48006	FRG1
ENSG00000212122	5	112768251	112770728	18	6	247755	0.049841	0.48012	TSSK1B
ENSG00000267631	19	49538831	49552006	95	23	247755	0.049814	0.48014	CGB1
ENSG00000076706	11	119179241	119192231	22	12	247755	0.049771	0.48015	MCAM
ENSG00000102468	13	47405685	47471169	337	71	247755	0.049719	0.48017	HTR2A
ENSG00000243056	5	139927251	139929163	5	3	247755	0.049601	0.48022	EIF4EBP3
ENSG00000107821	10	102821598	102827888	25	12	247755	0.049532	0.48025	KAZALD1
ENSG00000137745	11	102813724	102826463	67	17	247755	0.049391	0.4803	MMP13
ENSG00000172199	11	56143100	56144029	11	4	247755	0.04929	0.48034	OR8U1
ENSG00000204957	19	42746927	42749125	8	3	247755	0.049227	0.48037	AC006486.1
ENSG00000173068	9	16409501	16870841	2531	231	247755	0.048588	0.48062	BNC2
ENSG00000065000	19	2100988	2164464	355	50	247755	0.048487	0.48066	AP3D1
ENSG00000140905	16	81115566	81130008	234	18	247755	0.048377	0.48071	GCSH
ENSG00000221858	7	143792141	143793186	4	2	247755	0.048339	0.48072	OR2A12
ENSG00000205517	19	11495017	11530018	131	23	247755	0.048294	0.48074	RGL3
ENSG00000187715	3	127634075	127706514	301	52	247755	0.048232	0.48077	KBTBD12
ENSG00000180758	1	9160364	9189229	132	36	247755	0.047935	0.48088	GPR157
ENSG00000111602	12	56810903	56843187	166	29	247755	0.047895	0.4809	TIMELESS
ENSG00000129221	17	6297013	6338519	275	67	247755	0.04773	0.48097	AIPL1
ENSG00000197249	14	94843084	94857030	91	33	247755	0.04759	0.48102	SERPINA1
ENSG00000128408	22	45809572	45828376	104	14	247755	0.047538	0.48104	RIBC2
ENSG00000148935	11	22647188	22834601	989	127	247755	0.047493	0.48106	GAS2
ENSG00000147316	8	6264113	6501144	2355	199	247755	0.047211	0.48117	MCPH1
ENSG00000151474	10	13685706	14504141	5005	483	247755	0.047078	0.48123	FRMD4A
ENSG00000141736	17	37844167	37886679	138	33	247755	0.04673	0.48136	ERBB2
ENSG00000151498	11	134123389	134135749	94	15	247755	0.0465	0.48146	ACAD8
ENSG00000177459	8	99076539	99105838	98	38	247755	0.046435	0.48148	C8orf47
ENSG00000158669	8	41434706	41482520	237	31	247755	0.046219	0.48157	AGPAT6
ENSG00000136699	2	130908981	130940323	119	24	247755	0.046147	0.4816	SMPD4
ENSG00000204406	2	148778580	149275805	2153	154	247755	0.046134	0.4816	MBD5
ENSG00000173011	4	7043626	7059679	70	24	247755	0.046147	0.4816	TADA2B
ENSG00000163694	4	40425272	40632892	1036	196	247755	0.04609	0.48162	RBM47
ENSG00000196504	2	153508107	153574511	368	58	247755	0.046003	0.48165	PRPF40A
ENSG00000213214	7	143883176	143991230	41	17	247755	0.04601	0.48165	ARHGEF35
ENSG00000121236	11	5617339	5634188	146	46	247755	0.045865	0.48171	TRIM6
ENSG00000258790	14	35591755	35786680	1121	82	247755	0.045535	0.48184	KIAA0391
ENSG00000183580	5	15500305	15939900	1870	181	247755	0.045452	0.48187	FBXL7
ENSG00000112576	6	41902671	42018095	664	130	247755	0.045472	0.48187	CCND3
ENSG00000148498	10	34398488	35104253	3899	198	247755	0.045421	0.48189	PARD3
ENSG00000149488	20	2517253	2622430	727	94	247755	0.04541	0.48189	TMC2
ENSG00000162378	1	53192126	53293014	574	65	247755	0.045344	0.48192	ZYG11B
ENSG00000141127	17	18743398	18834581	313	35	247755	0.04528	0.48194	PRPSAP2
ENSG00000161640	19	50452242	50464429	46	19	247755	0.045277	0.48194	SIGLEC11
ENSG00000011021	1	11866207	11903201	311	30	247755	0.045189	0.48198	CLCN6
ENSG00000011260	17	49337889	49375297	175	34	247755	0.045162	0.48199	UTP18
ENSG00000268130	13	113755563	113756608	9	6	247755	0.045145	0.482	AL137002.1
ENSG00000120334	1	173768688	173793858	108	20	247755	0.044785	0.48214	CENPL
ENSG00000196071	1	248100493	248264224	1379	82	247755	0.044778	0.48214	OR2L13
ENSG00000111325	12	123459127	123464590	19	8	247755	0.044605	0.48221	OGFOD2
ENSG00000183303	11	7817452	7818520	4	2	247755	0.044423	0.48228	OR5P2
ENSG00000162076	16	2933187	2949383	167	29	247755	0.044407	0.48229	FLYWCH2
ENSG00000148362	9	139886870	139888436	6	3	247755	0.043882	0.4825	C9orf142
ENSG00000198077	19	41381344	41388657	37	16	247755	0.043223	0.48276	CYP2A7
ENSG00000171135	3	9932238	9936033	29	11	247755	0.042702	0.48297	JAGN1
ENSG00000145882	5	148737570	148749216	34	13	247755	0.042707	0.48297	PCYOX1L
ENSG00000100385	22	37521878	37571094	266	84	247755	0.042523	0.48304	IL2RB
ENSG00000197756	2	217362912	217443903	501	83	247755	0.042401	0.48309	RPL37A
ENSG00000139168	12	42705880	42719920	68	19	247755	0.042342	0.48311	ZCRB1
ENSG00000065665	10	12171636	12211960	212	32	247755	0.042	0.48325	SEC61A2
ENSG00000175745	5	92919043	92930321	24	10	247755	0.041797	0.48333	NR2F1
ENSG00000176155	17	80059336	80170706	900	38	247755	0.041754	0.48335	CCDC57
ENSG00000153230	1	247901917	247902861	4	2	247755	0.041497	0.48345	OR14K1
ENSG00000186908	12	77157368	77247476	465	43	247755	0.041375	0.4835	ZDHHC17
ENSG00000182170	11	3239174	3240043	6	4	247755	0.041352	0.48351	MRGPRG
ENSG00000188000	19	9296279	9299493	19	10	247755	0.041209	0.48356	OR7D2
ENSG00000151846	13	25670300	25673389	12	8	247755	0.041018	0.48364	PABPC3
ENSG00000166394	11	7686331	7698453	85	29	247755	0.040945	0.48367	CYB5R2
ENSG00000185304	2	88055474	88285309	23	8	247755	0.040559	0.48382	RGPD2
ENSG00000140650	16	8882680	8943188	551	82	247755	0.040381	0.48389	PMM2
ENSG00000187837	6	26055968	26056699	8	5	247755	0.040249	0.48395	HIST1H1C
ENSG00000185885	11	313506	315272	7	4	247755	0.040224	0.48396	IFITM1
ENSG00000239857	7	916189	936073	141	48	247755	0.040034	0.48403	GET4
ENSG00000161513	17	72858619	72869156	77	14	247755	0.039763	0.48414	FDXR
ENSG00000269699	19	57285920	57352097	275	61	247755	0.039691	0.48417	ZIM2
ENSG00000104886	19	2230002	2237703	25	11	247755	0.039486	0.48425	PLEKHJ1
ENSG00000155592	16	25247322	25269252	97	26	247755	0.039261	0.48434	ZKSCAN2
ENSG00000184992	12	125478246	125515777	250	38	247755	0.03924	0.48435	BRI3BP
ENSG00000136522	3	179306073	179322442	62	14	247755	0.039219	0.48436	MRPL47
ENSG00000120952	1	12916941	12921764	6	1	247755	0.039116	0.4844	PRAMEF2
ENSG00000118707	20	35201891	35222353	96	17	247755	0.039076	0.48442	TGIF2
ENSG00000198642	9	21329670	21335379	34	12	247755	0.038938	0.48447	KLHL9
ENSG00000089248	12	112451120	112461255	33	16	247755	0.038876	0.48449	ERP29
ENSG00000047188	5	112849380	112930982	572	46	247755	0.038805	0.48452	YTHDC2
ENSG00000124151	20	46130601	46285621	690	74	247755	0.038814	0.48452	NCOA3
ENSG00000097021	1	6324329	6454451	908	95	247755	0.038713	0.48456	ACOT7
ENSG00000139998	14	65412532	65439494	124	33	247755	0.038675	0.48457	RAB15
ENSG00000010438	9	33750515	33799230	244	45	247755	0.038451	0.48466	PRSS3
ENSG00000123612	2	158383279	158485517	341	81	247755	0.038434	0.48467	ACVR1C
ENSG00000196826	19	12572373	12662288	466	64	247755	0.03844	0.48467	ZNF709
ENSG00000206536	3	98109510	98110475	10	3	247755	0.038329	0.48471	OR5K3
ENSG00000187775	17	76419778	76573476	1535	234	247755	0.038316	0.48472	DNAH17
ENSG00000267179	19	12035890	12090105	364	37	247755	0.038045	0.48483	ZNF763
ENSG00000138071	2	65454887	65498387	229	47	247755	0.037744	0.48495	ACTR2
ENSG00000092051	14	24037244	24048009	6	4	247755	0.037674	0.48497	JPH4
ENSG00000164385	6	2622147	2634837	76	25	247755	0.03744	0.48507	C6orf195
ENSG00000205212	17	20739760	20799453	435	41	247755	0.037276	0.48513	CCDC144NL
ENSG00000124172	20	57600522	57607437	31	17	247755	0.036938	0.48527	ATP5E
ENSG00000185728	8	64081112	64125346	156	27	247755	0.03686	0.4853	YTHDF3
ENSG00000256453	5	140050379	140053171	10	4	247755	0.036606	0.4854	DND1
ENSG00000255833	5	134779908	134788089	65	19	247755	0.036524	0.48543	TIFAB
ENSG00000179914	1	160846329	160854960	78	13	247755	0.036335	0.48551	ITLN1
ENSG00000159263	21	38071433	38122218	191	78	247755	0.036226	0.48555	SIM2
ENSG00000153066	16	11772936	11836734	365	54	247755	0.036201	0.48556	TXNDC11
ENSG00000130779	12	122755979	122907179	693	105	247755	0.036074	0.48561	CLIP1
ENSG00000123136	19	14519631	14530192	46	14	247755	0.036081	0.48561	DDX39A
ENSG00000182810	16	68055179	68057770	8	5	247755	0.036021	0.48563	DDX28
ENSG00000130764	1	3696784	3713068	93	21	247755	0.03598	0.48565	LRRC47
ENSG00000148481	10	15820169	15902519	454	37	247755	0.035904	0.48568	FAM188A
ENSG00000138081	2	48016455	48132932	614	65	247755	0.03579	0.48572	FBXO11
ENSG00000188306	3	169539710	169555563	111	20	247755	0.035556	0.48582	LRRIQ4
ENSG00000107968	10	30722866	30750762	135	28	247755	0.035469	0.48585	MAP3K8
ENSG00000189334	1	153586731	153589462	9	3	247755	0.035175	0.48597	S100A14
ENSG00000183346	10	63422719	63526524	597	67	247755	0.035133	0.48599	C10orf107
ENSG00000010072	1	231472850	231490769	87	17	247755	0.035089	0.486	SPRTN
ENSG00000149489	11	62379194	62382592	13	4	247755	0.034877	0.48609	ROM1
ENSG00000013297	3	170136653	170578169	2294	210	247755	0.03484	0.4861	CLDN11
ENSG00000116237	1	6281253	6296032	57	17	247755	0.034716	0.48615	ICMT
ENSG00000197150	7	150725510	150744869	96	28	247755	0.034681	0.48617	ABCB8
ENSG00000250317	4	25863452	25931435	361	69	247755	0.034581	0.48621	SMIM20
ENSG00000102781	13	30776767	30881621	598	93	247755	0.034406	0.48628	KATNAL1
ENSG00000221953	1	247273462	247275719	24	10	247755	0.034155	0.48638	C1orf229
ENSG00000129515	14	35030300	35099389	375	59	247755	0.034057	0.48642	SNX6
ENSG00000181072	7	136553416	136705002	706	94	247755	0.033977	0.48645	CHRM2
ENSG00000204577	19	54720147	54746602	65	16	247755	0.033957	0.48646	LILRB3
ENSG00000134504	18	24034874	24237365	922	206	247755	0.033883	0.48649	KCTD1
ENSG00000258388	6	32121622	32139755	76	28	247755	0.033835	0.4865	PPT2-EGFL8
ENSG00000114019	3	134074716	134094321	86	25	247755	0.033764	0.48653	AMOTL2
ENSG00000206562	3	15422782	15482073	389	53	247755	0.033389	0.48668	METTL6
ENSG00000122068	3	197464050	197514467	283	41	247755	0.033196	0.48676	FYTTD1
ENSG00000132693	1	159682079	159684379	14	6	247755	0.033123	0.48679	CRP
ENSG00000085231	5	68646811	68665840	66	18	247755	0.032935	0.48686	TAF9
ENSG00000094804	17	38443885	38459171	28	10	247755	0.032936	0.48686	CDC6
ENSG00000198482	19	53030905	53067717	310	51	247755	0.032579	0.48701	ZNF808
ENSG00000159346	1	202909951	202927700	88	28	247755	0.03244	0.48706	ADIPOR1
ENSG00000100644	14	62162231	62214976	253	39	247755	0.03206	0.48721	HIF1A
ENSG00000249209	21	34956993	35284635	1460	153	247755	0.03178	0.48732	AP000304.12
ENSG00000205309	17	17206649	17250977	261	61	247755	0.031178	0.48756	NT5M
ENSG00000181718	11	55999490	56000737	11	4	247755	0.030761	0.48773	OR5T2
ENSG00000160124	3	122078438	122102078	111	29	247755	0.030726	0.48774	CCDC58
ENSG00000111328	12	123745528	123756881	45	13	247755	0.030653	0.48777	CDK2AP1
ENSG00000102837	13	53602894	53626192	136	44	247755	0.030576	0.4878	OLFM4
ENSG00000087303	14	52471521	52535712	564	74	247755	0.030535	0.48782	NID2
ENSG00000130313	19	17622438	17632097	60	25	247755	0.030484	0.48784	PGLS
ENSG00000158270	18	319361	500722	1084	171	247755	0.030243	0.48794	COLEC12
ENSG00000102678	13	22245522	22278637	76	22	247755	0.03015	0.48797	FGF9
ENSG00000165487	13	22066836	22178353	531	61	247755	0.030076	0.488	MICU2
ENSG00000197019	19	40927499	40931932	19	9	247755	0.029909	0.48807	SERTAD1
ENSG00000169064	3	166958075	167099134	606	89	247755	0.029574	0.4882	ZBBX
ENSG00000143878	2	20646835	20649200	9	5	247755	0.029461	0.48825	RHOB
ENSG00000120054	10	101801950	101841634	216	51	247755	0.029458	0.48825	CPN1
ENSG00000186522	2	110300559	110371783	354	54	247755	0.029394	0.48828	2022-09-10
ENSG00000170921	17	61086917	61505060	1022	57	247755	0.029035	0.48842	TANC2
ENSG00000117318	1	23884409	23886285	10	6	247755	0.02891	0.48847	ID3
ENSG00000149089	11	34874641	34938046	497	39	247755	0.028851	0.48849	APIP
ENSG00000140406	15	81293295	81296342	13	8	247755	0.028547	0.48861	MESDC1
ENSG00000077232	2	183580999	183659191	252	45	247755	0.028421	0.48866	DNAJC10
ENSG00000198711	1	54703710	54704736	6	4	247755	0.028296	0.48871	SSBP3-AS1
ENSG00000163463	1	155141884	155145951	17	7	247755	0.028291	0.48871	KRTCAP2
ENSG00000005421	7	94926988	95025673	593	71	247755	0.028304	0.48871	PON1
ENSG00000230778	15	40573645	40574787	4	2	247755	0.028273	0.48872	ANKRD63
ENSG00000187701	1	248813232	248814185	5	3	247755	0.028139	0.48878	OR2T27
ENSG00000273170	9	38540566	38577204	102	51	247755	0.028085	0.4888	ANKRD18A
ENSG00000163815	3	45043040	45077563	189	27	247755	0.027942	0.48885	CLEC3B
ENSG00000103356	16	23533335	23569052	162	20	247755	0.027932	0.48886	EARS2
ENSG00000157837	12	121200313	121342174	692	83	247755	0.027664	0.48896	SPPL3
ENSG00000176624	18	48700920	48744674	205	35	247755	0.027622	0.48898	MEX3C
ENSG00000164610	7	33134409	33149013	76	18	247755	0.027603	0.48899	RP9
ENSG00000058600	16	22308730	22346424	99	20	247755	0.02752	0.48902	POLR3E
ENSG00000112462	6	29341200	29343068	14	7	247755	0.026983	0.48924	OR12D3
ENSG00000170647	11	100862811	100864663	10	3	247755	0.026467	0.48944	TMEM133
ENSG00000122641	7	41724712	41742706	38	16	247755	0.026193	0.48955	INHBA
ENSG00000151883	5	49961733	50142356	769	75	247755	0.026174	0.48956	PARP8
ENSG00000196312	9	99660348	99775862	556	71	247755	0.025972	0.48964	HIATL2
ENSG00000171435	12	117890817	118406788	2518	348	247755	0.02559	0.48979	KSR2
ENSG00000113108	5	139937853	139973337	133	30	247755	0.025278	0.48992	APBB3
ENSG00000117543	1	101455179	101491644	145	27	247755	0.025046	0.49001	DPH5
ENSG00000133424	22	33558212	34318829	4659	363	247755	0.024747	0.49013	LARGE
ENSG00000157741	7	138915102	138992982	310	52	247755	0.024502	0.49023	UBN2
ENSG00000171862	10	89622870	89731687	339	69	247755	0.024484	0.49023	PTEN
ENSG00000176658	17	30819540	31204195	1627	165	247755	0.024462	0.49024	MYO1D
ENSG00000179913	19	17905637	17923891	70	23	247755	0.02432	0.4903	B3GNT3
ENSG00000153832	2	230787018	230877825	353	69	247755	0.0243	0.49031	FBXO36
ENSG00000104765	8	26240414	26363152	838	150	247755	0.023972	0.49044	BNIP3L
ENSG00000174326	17	6944949	6947242	13	6	247755	0.023769	0.49052	SLC16A11
ENSG00000197713	2	210867289	210886300	69	26	247755	0.023647	0.49057	RPE
ENSG00000196313	7	72349936	72421979	171	47	247755	0.023579	0.49059	POM121
ENSG00000151116	11	18551156	18610294	318	40	247755	0.023426	0.49066	UEVLD
ENSG00000020633	1	25226002	25291612	238	68	247755	0.023328	0.49069	RUNX3
ENSG00000147434	8	42607763	42651535	196	30	247755	0.023316	0.4907	CHRNA6
ENSG00000168135	22	38822332	38851205	118	36	247755	0.023066	0.4908	KCNJ4
ENSG00000136770	10	22045466	22292698	672	78	247755	0.023018	0.49082	DNAJC1
ENSG00000268856	21	46492796	46492927	1	1	247755	0.022812	0.4909	AP001579.1
ENSG00000197442	6	136878185	137113656	925	157	247755	0.02253	0.49101	MAP3K5
ENSG00000137571	8	70579282	70747299	718	140	247755	0.022254	0.49112	SLCO5A1
ENSG00000196661	11	124266278	124267264	4	2	247755	0.022245	0.49113	OR8B3
ENSG00000092108	14	31091318	31205018	483	63	247755	0.021985	0.49123	SCFD1
ENSG00000153956	7	81575760	82073114	2643	276	247755	0.021878	0.49127	CACNA2D1
ENSG00000257008	17	72363546	72368761	16	11	247755	0.021196	0.49154	GPR142
ENSG00000136367	14	23990066	24025401	50	20	247755	0.021175	0.49155	ZFHX2
ENSG00000175390	11	7991798	8023409	132	40	247755	0.020887	0.49167	EIF3F
ENSG00000085719	8	87497059	87573726	412	53	247755	0.020745	0.49172	CPNE3
ENSG00000128918	15	58245622	58790065	2968	372	247755	0.02031	0.4919	ALDH1A2
ENSG00000186001	3	197518097	197615307	546	73	247755	0.020182	0.49195	LRCH3
ENSG00000188373	10	85933494	85945050	87	24	247755	0.020165	0.49196	C10orf99
ENSG00000057593	13	113760105	113774995	75	26	247755	0.020104	0.49198	F7
ENSG00000249049	4	92240185	92246457	30	5	247755	0.019926	0.49205	RP11-763F8.1
ENSG00000102524	13	108903588	108960832	172	48	247755	0.019742	0.49212	TNFSF13B
ENSG00000165059	9	71627469	71629039	4	2	247755	0.019735	0.49213	PRKACG
ENSG00000269755	19	12543917	12595630	342	27	247755	0.019668	0.49215	CTD-3105H18.18
ENSG00000135517	12	56843286	56862950	69	29	247755	0.019659	0.49216	MIP
ENSG00000116209	1	54497347	54519177	76	20	247755	0.019309	0.4923	TMEM59
ENSG00000187080	1	248128535	248129641	16	4	247755	0.018953	0.49244	OR2AK2
ENSG00000236939	8	104145191	104153703	49	15	247755	0.018601	0.49258	C8orf56
ENSG00000159337	15	42359207	42386752	196	23	247755	0.018583	0.49259	PLA2G4D
ENSG00000136824	9	106856541	106903698	432	19	247755	0.018545	0.4926	SMC2
ENSG00000142235	19	48988528	49016446	158	36	247755	0.018451	0.49264	LMTK3
ENSG00000118004	2	3642426	3692048	470	62	247755	0.018147	0.49276	COLEC11
ENSG00000144746	3	69134095	69155217	122	26	247755	0.017932	0.49285	ARL6IP5
ENSG00000114391	3	101399935	101405626	21	12	247755	0.01783	0.49289	RPL24
ENSG00000133740	8	86089460	86129387	138	29	247755	0.017789	0.4929	E2F5
ENSG00000251184	9	131703757	131719300	50	16	247755	0.017793	0.4929	RP11-101E3.5
ENSG00000139044	12	569530	672675	620	158	247755	0.017609	0.49298	B4GALNT3
ENSG00000159224	17	47035916	47045958	74	15	247755	0.017562	0.49299	GIP
ENSG00000241404	6	32132360	32136058	21	10	247755	0.017436	0.49304	EGFL8
ENSG00000159339	1	17634690	17690499	529	67	247755	0.017225	0.49313	PADI4
ENSG00000179397	1	244617679	244804479	739	82	247755	0.01712	0.49317	C1orf101
ENSG00000183379	14	74872596	74892805	109	29	247755	0.016991	0.49322	SYNDIG1L
ENSG00000134285	12	49315301	49320257	15	5	247755	0.016357	0.49347	FKBP11
ENSG00000079257	3	158363611	158390482	176	24	247755	0.016218	0.49353	LXN
ENSG00000258256	8	86134675	86157946	76	21	247755	0.016081	0.49359	RP11-219B4.5
ENSG00000166833	11	19372271	20143144	3587	395	247755	0.016001	0.49362	NAV2
ENSG00000103707	15	65294845	65321977	131	30	247755	0.015951	0.49364	MTFMT
ENSG00000143171	1	165370159	165414433	257	52	247755	0.015664	0.49375	RXRG
ENSG00000266997	18	47322163	47363993	248	42	247755	0.015645	0.49376	RP11-886H22.1
ENSG00000164363	5	1225470	1246304	185	54	247755	0.015561	0.49379	SLC6A18
ENSG00000088876	20	2462463	2505348	198	61	247755	0.015413	0.49385	ZNF343
ENSG00000212743	10	6392278	6394723	11	5	247755	0.015324	0.49389	DKFZP667F0711
ENSG00000079819	6	131160487	131384462	1364	110	247755	0.015152	0.49396	EPB41L2
ENSG00000139537	12	49297893	49325623	119	13	247755	0.015023	0.49401	CCDC65
ENSG00000115423	2	84743579	85046713	1607	88	247755	0.014942	0.49404	DNAH6
ENSG00000118491	6	144185573	144259483	358	67	247755	0.014849	0.49408	ZC2HC1B
ENSG00000267954	22	24124467	24126145	8	4	247755	0.014795	0.4941	AP000349.1
ENSG00000260415	12	52203789	52206636	13	6	247755	0.014732	0.49412	AC068987.1
ENSG00000181733	19	8841316	8842371	5	3	247755	0.014726	0.49413	OR2Z1
ENSG00000137726	11	117707693	117748201	89	31	247755	0.014361	0.49427	FXYD6
ENSG00000149633	20	36838890	36889174	209	45	247755	0.014345	0.49428	KIAA1755
ENSG00000156219	4	76932337	77033955	969	53	247755	0.014088	0.49438	ART3
ENSG00000156603	11	57471186	57479693	23	12	247755	0.013955	0.49443	MED19
ENSG00000188739	1	235294498	235324772	126	21	247755	0.013596	0.49458	RBM34
ENSG00000134440	18	55267888	55289445	134	30	247755	0.013593	0.49458	NARS
ENSG00000120457	11	128761251	128790930	166	38	247755	0.013565	0.49459	KCNJ5
ENSG00000008438	19	46522411	46526323	14	4	247755	0.013495	0.49462	PGLYRP1
ENSG00000183691	17	54671060	54672951	4	2	247755	0.013443	0.49464	NOG
ENSG00000107949	10	127512115	127542264	109	31	247755	0.013383	0.49466	BCCIP
ENSG00000162244	3	52027616	52029958	9	4	247755	0.013335	0.49468	RPL29
ENSG00000086102	9	33290509	33371155	282	64	247755	0.01326	0.49471	NFX1
ENSG00000184304	14	30045687	30661104	2843	300	247755	0.013073	0.49478	PRKD1
ENSG00000205133	8	93895758	94029901	336	55	247755	0.012861	0.49487	TRIQK
ENSG00000137185	6	28192664	28201260	49	18	247755	0.012818	0.49489	ZSCAN9
ENSG00000170423	12	53231588	53242876	95	16	247755	0.012149	0.49515	KRT78
ENSG00000137841	15	40570377	40600136	120	41	247755	0.012069	0.49519	PLCB2
ENSG00000267848	20	62585007	62585495	4	2	247755	0.012033	0.4952	AL118506.1
ENSG00000178403	4	113434672	113437328	9	6	247755	0.011958	0.49523	NEUROG2
ENSG00000173276	21	43406940	43430496	98	32	247755	0.011628	0.49536	ZBTB21
ENSG00000105939	7	138728266	138794465	323	57	247755	0.011231	0.49552	ZC3HAV1
ENSG00000091136	7	107564244	107643700	346	89	247755	0.011161	0.49555	LAMB1
ENSG00000090674	19	7587512	7598895	40	18	247755	0.011153	0.49555	MCOLN1
ENSG00000007866	6	35441374	35464853	92	31	247755	0.011129	0.49556	TEAD3
ENSG00000187730	1	1950780	1962192	43	17	247755	0.011007	0.49561	GABRD
ENSG00000152990	4	22346694	22517677	945	159	247755	0.011007	0.49561	GPR125
ENSG00000078579	8	16849678	16859690	93	26	247755	0.010953	0.49563	FGF20
ENSG00000115514	2	99935445	99957165	101	23	247755	0.010856	0.49567	TXNDC9
ENSG00000185838	22	19770747	19842462	335	79	247755	0.010835	0.49568	GNB1L
ENSG00000218823	7	4897364	4901625	28	11	247755	0.010769	0.4957	PAPOLB
ENSG00000198822	7	86273230	86494200	1143	115	247755	0.010605	0.49577	GRM3
ENSG00000176769	10	132890654	133109984	1701	254	247755	0.0099885	0.49602	TCERG1L
ENSG00000179253	20	60292562	60294804	18	11	247755	0.0099322	0.49604	RP11-429E11.3
ENSG00000160602	17	27052915	27070473	43	15	247755	0.0097309	0.49612	NEK8
ENSG00000267748	19	38779791	38795550	80	20	247755	0.0097028	0.49613	CTB-102L5.4
ENSG00000167565	19	40946751	40950612	28	8	247755	0.0095441	0.49619	SERTAD3
ENSG00000177025	19	58469805	58485902	72	17	247755	0.0094956	0.49621	C19orf18
ENSG00000229615	2	87089023	87092827	15	4	247755	0.0094807	0.49622	AC111200.1
ENSG00000225950	19	49559050	49568333	33	14	247755	0.0093981	0.49625	NTF4
ENSG00000267508	19	44886459	44905774	219	28	247755	0.0092972	0.49629	ZNF285
ENSG00000119446	9	124999903	125027118	114	21	247755	0.0092097	0.49633	RBM18
ENSG00000175787	9	97021593	97063736	289	45	247755	0.0091298	0.49636	ZNF169
ENSG00000127527	19	16466050	16582896	477	67	247755	0.0091335	0.49636	EPS15L1
ENSG00000145708	5	76248538	76276983	86	30	247755	0.0090942	0.49637	CRHBP
ENSG00000235978	3	4855978	4928977	339	54	247755	0.0090143	0.4964	AC018816.3
ENSG00000197786	11	58125597	58126542	7	4	247755	0.0088084	0.49649	OR5B17
ENSG00000126456	19	50162826	50169132	27	10	247755	0.008519	0.4966	IRF3
ENSG00000187607	17	15602891	15640874	113	35	247755	0.0084723	0.49662	ZNF286A
ENSG00000189182	12	53083410	53097247	73	24	247755	0.0084238	0.49664	KRT77
ENSG00000197746	10	73576055	73611126	202	49	247755	0.0083983	0.49665	PSAP
ENSG00000174292	17	7283853	7293093	62	20	247755	0.0080447	0.49679	TNK1
ENSG00000150401	13	114110134	114145267	175	45	247755	0.0078097	0.49688	DCUN1D2
ENSG00000152894	6	128289924	128841870	2560	192	247755	0.0074685	0.49702	PTPRK
ENSG00000149443	20	18790372	18810797	98	30	247755	0.0072169	0.49712	C20orf78
ENSG00000214414	11	89443467	89451040	31	8	247755	0.0071073	0.49716	TRIM77
ENSG00000111224	12	3900213	3982608	453	65	247755	0.0069319	0.49723	PARP11
ENSG00000203908	6	74072400	74073894	7	4	247755	0.0066675	0.49734	KHDC3L
ENSG00000128655	2	178487980	178973066	3188	150	247755	0.0066476	0.49735	PDE11A
ENSG00000163527	3	31574130	31679112	405	60	247755	0.0064279	0.49744	STT3B
ENSG00000065615	6	84569362	84677143	523	54	247755	0.006332	0.49747	CYB5R4
ENSG00000186222	4	6717842	6719387	8	5	247755	0.0063277	0.49748	BLOC1S4
ENSG00000176659	20	58630980	58648008	97	28	247755	0.0062599	0.4975	C20orf197
ENSG00000100055	22	37678068	37711382	144	48	247755	0.0061816	0.49753	CYTH4
ENSG00000213066	6	167412670	167466201	448	28	247755	0.0061138	0.49756	FGFR1OP
ENSG00000163909	1	40089825	40105617	47	25	247755	0.0060136	0.4976	HEYL
ENSG00000269693	19	12636534	12691789	301	52	247755	0.005542	0.49779	CTD-2192J16.20
ENSG00000169756	2	109150857	109303702	808	72	247755	0.0055255	0.4978	LIMS1
ENSG00000112238	6	100054606	100063454	32	15	247755	0.0052485	0.49791	PRDM13
ENSG00000109046	17	25621102	25640657	92	24	247755	0.0046907	0.49813	WSB1
ENSG00000167107	17	48503519	48552206	192	51	247755	0.0045914	0.49817	ACSF2
ENSG00000272741	3	195975101	196045093	372	45	247755	0.00428	0.49829	RP11-447L10.1
ENSG00000174279	2	176942200	176948641	20	11	247755	0.0042712	0.4983	EVX2
ENSG00000169371	15	75890424	75918810	79	13	247755	0.0042189	0.49832	SNUPN
ENSG00000080511	19	10123925	10132955	55	16	247755	0.00398	0.49841	RDH8
ENSG00000178038	3	46710487	46735194	138	30	247755	0.0039086	0.49844	ALS2CL
ENSG00000106991	9	130577291	130617035	146	50	247755	0.003861	0.49846	ENG
ENSG00000156269	4	80146848	80247204	389	69	247755	0.0038067	0.49848	NAA11
ENSG00000177947	11	196738	200261	10	6	247755	0.0034741	0.49861	ODF3
ENSG00000114416	3	180585929	180700541	428	45	247755	0.0033506	0.49866	FXR1
ENSG00000232941	8	52730143	52730969	4	2	247755	0.0033549	0.49866	AC090186.1
ENSG00000155380	1	113454469	113499635	144	45	247755	0.0030643	0.49878	SLC16A1
ENSG00000121053	17	56270098	56282535	50	16	247755	0.0030162	0.4988	EPX
ENSG00000116017	19	925781	975939	360	87	247755	0.0029362	0.49883	ARID3A
ENSG00000171421	5	1798500	1801480	31	7	247755	0.0028488	0.49886	MRPL36
ENSG00000174738	3	23986751	24022109	161	40	247755	0.0025454	0.49898	NR1D2
ENSG00000151338	14	37667118	38021566	1588	90	247755	0.0024632	0.49902	MIPOL1
ENSG00000125815	20	23471738	23476655	33	11	247755	0.002428	0.49903	CST8
ENSG00000161179	22	21982378	21984353	8	4	247755	0.0023149	0.49908	YDJC
ENSG00000088888	20	3827487	3849280	106	40	247755	0.0020107	0.4992	MAVS
ENSG00000101457	20	44420576	44440066	104	23	247755	0.0018586	0.49926	DNTTIP1
ENSG00000121871	3	164904508	164914897	38	12	247755	0.0010464	0.49958	SLITRK3
ENSG00000100122	22	26995242	27014052	78	16	247755	0.00088902	0.49965	CRYBB1
ENSG00000176407	2	85198216	85286595	375	44	247755	0.000811	0.49968	KCMF1
ENSG00000167165	2	234600253	234681946	573	68	247755	0.00072049	0.49971	UGT1A6
ENSG00000183318	17	8656424	8661877	30	12	247755	0.00054999	0.49978	SPDYE4
ENSG00000185862	17	29630784	29641130	49	14	247755	6.7943e-05	0.49997	EVI2B
ENSG00000125912	19	3185561	3209573	143	30	247755	7.3666e-05	0.49997	NCLN
ENSG00000170949	19	53569859	53606689	225	54	247755	1.8843e-05	0.49999	ZNF160
ENSG00000167553	12	49582519	49667114	338	53	247755	-0.00078936	0.50031	TUBA1C
ENSG00000064419	7	128594948	128695198	445	61	247755	-0.00082745	0.50033	TNPO3
ENSG00000111300	12	112464500	112546826	266	43	247755	-0.00081917	0.50033	NAA25
ENSG00000261147	15	90792788	90815440	133	23	247755	-0.00082908	0.50033	RP11-697E2.6
ENSG00000171056	8	10581278	10697357	1068	70	247755	-0.00086555	0.50035	SOX7
ENSG00000182158	7	137559725	137686813	578	121	247755	-0.00091043	0.50036	CREB3L2
ENSG00000145781	5	115420688	115748459	3006	108	247755	-0.0010383	0.50041	COMMD10
ENSG00000197054	19	12035890	12091196	377	37	247755	-0.0010868	0.50043	ZNF763
ENSG00000167286	11	118209669	118213459	11	5	247755	-0.0011329	0.50045	CD3D
ENSG00000079332	10	71907045	71930279	128	26	247755	-0.001225	0.50049	SAR1A
ENSG00000184486	6	99282580	99286660	13	6	247755	-0.0013486	0.50054	POU3F2
ENSG00000204022	10	90346510	90366733	80	7	247755	-0.0013459	0.50054	LIPJ
ENSG00000154016	17	18923986	18950950	14	6	247755	-0.0013666	0.50055	GRAP
ENSG00000112246	6	100832891	100912805	340	76	247755	-0.0014639	0.50058	SIM1
ENSG00000139793	13	97873688	98046374	768	126	247755	-0.0015609	0.50062	MBNL2
ENSG00000124578	6	26246886	26247259	1	1	247755	-0.0017546	0.5007	HIST1H4G
ENSG00000137845	15	58887403	59042177	706	78	247755	-0.0017535	0.5007	ADAM10
ENSG00000071991	18	64168320	64271375	592	87	247755	-0.002219	0.50089	CDH19
ENSG00000164211	5	110831731	110848288	55	23	247755	-0.0022847	0.50091	STARD4
ENSG00000196950	2	196440701	196602426	583	105	247755	-0.0023018	0.50092	SLC39A10
ENSG00000162040	16	1961464	1968441	56	11	247755	-0.0023344	0.50093	HS3ST6
ENSG00000110711	11	67250512	67258574	37	8	247755	-0.0024563	0.50098	AIP
ENSG00000179431	11	35639735	35642419	10	4	247755	-0.0026207	0.50105	FJX1
ENSG00000130255	19	5674958	5691887	50	18	247755	-0.0026978	0.50108	RPL36
ENSG00000185219	3	44481262	44519162	153	25	247755	-0.0027417	0.50109	ZNF445
ENSG00000172731	10	72058729	72142382	550	92	247755	-0.0028237	0.50113	LRRC20
ENSG00000243480	1	104159999	104168402	8	4	247755	-0.003043	0.50121	AMY2A
ENSG00000188779	15	68112042	68126899	61	15	247755	-0.0032023	0.50128	SKOR1
ENSG00000165525	14	50249997	50319921	283	33	247755	-0.0032352	0.50129	NEMF
ENSG00000186314	5	144851362	145214932	1922	136	247755	-0.0033114	0.50132	PRELID2
ENSG00000187796	9	139256355	139268133	62	21	247755	-0.0033635	0.50134	CARD9
ENSG00000243130	19	43511808	43530664	24	4	247755	-0.0034289	0.50137	PSG11
ENSG00000196345	3	44596685	44624975	170	32	247755	-0.0034906	0.50139	ZKSCAN7
ENSG00000175087	1	26437664	26452034	72	12	247755	-0.0035134	0.5014	PDIK1L
ENSG00000119397	9	123837141	123939888	415	44	247755	-0.0034978	0.5014	CNTRL
ENSG00000172209	7	107110463	107116098	18	9	247755	-0.0036244	0.50145	GPR22
ENSG00000234560	11	123900297	123901341	7	4	247755	-0.0036466	0.50145	OR10G8
ENSG00000184677	1	22778344	22857650	284	57	247755	-0.0036589	0.50146	ZBTB40
ENSG00000006625	7	30536237	30591095	269	50	247755	-0.0036906	0.50147	GGCT
ENSG00000272869	5	112196885	112228776	259	41	247755	-0.0037204	0.50148	CTC-487M23.8
ENSG00000215704	1	15792404	15817895	156	31	247755	-0.003812	0.50152	CELA2B
ENSG00000152430	2	198591603	198651486	226	31	247755	-0.0039135	0.50156	BOLL
ENSG00000168542	2	189839046	189877472	157	35	247755	-0.0039764	0.50159	COL3A1
ENSG00000186510	1	16345370	16360545	150	29	247755	-0.0041551	0.50166	CLCNKA
ENSG00000166948	20	2361554	2413399	318	65	247755	-0.0042372	0.50169	TGM6
ENSG00000196811	2	233404437	233411113	44	13	247755	-0.0044369	0.50177	CHRNG
ENSG00000151726	4	185676749	185747972	395	66	247755	-0.0045534	0.50182	ACSL1
ENSG00000144935	3	142442916	142526730	381	53	247755	-0.0047568	0.5019	TRPC1
ENSG00000076924	19	7684411	7694451	47	12	247755	-0.0048505	0.50194	XAB2
ENSG00000125968	20	30193086	30194318	13	7	247755	-0.0051818	0.50207	ID1
ENSG00000099804	19	531714	542097	112	25	247755	-0.0052038	0.50208	CDC34
ENSG00000100036	22	31031639	31065003	187	49	247755	-0.0052152	0.50208	SLC35E4
ENSG00000137478	11	72547790	72853306	816	111	247755	-0.0052532	0.5021	FCHSD2
ENSG00000204498	6	31514647	31526606	99	27	247755	-0.0053892	0.50215	NFKBIL1
ENSG00000186458	20	238377	241737	30	8	247755	-0.0053844	0.50215	DEFB132
ENSG00000165471	10	54525140	54531460	25	16	247755	-0.0054099	0.50216	MBL2
ENSG00000134326	2	6980701	7006766	67	26	247755	-0.0054604	0.50218	CMPK2
ENSG00000164258	5	52856463	52979168	638	78	247755	-0.0054694	0.50218	NDUFS4
ENSG00000126003	20	30780306	30795594	43	11	247755	-0.0058834	0.50235	PLAGL2
ENSG00000197043	5	150480273	150537443	374	94	247755	-0.0059189	0.50236	ANXA6
ENSG00000177669	8	29989340	30002202	70	15	247755	-0.0059787	0.50239	MBOAT4
ENSG00000113209	5	140514800	140517703	13	8	247755	-0.0061746	0.50246	PCDHB5
ENSG00000258724	8	10582909	10697357	1056	73	247755	-0.006175	0.50246	SOX7
ENSG00000187811	11	71292956	71318487	231	50	247755	-0.0062589	0.5025	AP000867.1
ENSG00000106261	7	99613204	99639312	80	29	247755	-0.0064358	0.50257	ZKSCAN1
ENSG00000175711	17	80900031	81009686	1063	106	247755	-0.006552	0.50261	B3GNTL1
ENSG00000074657	18	56529832	56653712	662	92	247755	-0.0066382	0.50265	ZNF532
ENSG00000164588	5	45259349	45696253	1193	96	247755	-0.00709	0.50283	HCN1
ENSG00000108666	17	30651584	30677042	76	23	247755	-0.0075432	0.50301	C17orf75
ENSG00000149564	11	124622026	124632186	47	18	247755	-0.0076282	0.50304	ESAM
ENSG00000178904	19	32896449	32976801	297	59	247755	-0.0078672	0.50314	DPY19L3
ENSG00000173064	12	112597992	112819896	632	62	247755	-0.0085161	0.5034	HECTD4
ENSG00000077327	10	22634399	22743153	558	56	247755	-0.0085759	0.50342	SPAG6
ENSG00000132793	20	39969560	39989222	91	30	247755	-0.0089158	0.50356	LPIN3
ENSG00000084652	1	32645287	32663886	67	20	247755	-0.0089639	0.50358	TXLNA
ENSG00000133816	11	12115543	12285334	1045	181	247755	-0.0090285	0.5036	MICAL2
ENSG00000159685	3	126423063	126679249	1158	85	247755	-0.0092319	0.50368	CHCHD6
ENSG00000138621	15	75315896	75409803	475	54	247755	-0.0093255	0.50372	PPCDC
ENSG00000169951	16	30565085	30569819	14	8	247755	-0.0095719	0.50382	ZNF764
ENSG00000171729	1	15479028	15546976	582	82	247755	-0.0097748	0.5039	TMEM51
ENSG00000156876	1	100549119	100598511	246	33	247755	-0.0098258	0.50392	SASS6
ENSG00000062598	20	44994688	45061704	211	26	247755	-0.0099106	0.50395	ELMO2
ENSG00000139083	12	11802788	12048336	794	196	247755	-0.010135	0.50404	ETV6
ENSG00000173894	17	77751931	77761782	38	23	247755	-0.010144	0.50405	CBX2
ENSG00000257355	19	12128703	12163782	170	31	247755	-0.010197	0.50407	CTD-2006C1.10
ENSG00000164463	5	172483355	172566291	326	39	247755	-0.010421	0.50416	CREBRF
ENSG00000214670	14	75158879	75179800	70	18	247755	-0.010801	0.50431	AC007956.1
ENSG00000133216	1	23037332	23241818	883	169	247755	-0.010836	0.50432	EPHB2
ENSG00000212935	21	45977673	45978643	4	2	247755	-0.010883	0.50434	KRTAP10-3
ENSG00000165702	9	135820932	135867083	295	82	247755	-0.011107	0.50443	GFI1B
ENSG00000136940	9	125560668	125590910	127	37	247755	-0.011298	0.50451	PDCL
ENSG00000227868	1	23337327	23342343	15	5	247755	-0.011501	0.50459	C1orf234
ENSG00000126803	14	65002623	65009955	25	11	247755	-0.011594	0.50463	HSPA2
ENSG00000135299	6	90142889	90343553	714	104	247755	-0.011661	0.50465	ANKRD6
ENSG00000262874	19	51891543	51893828	21	3	247755	-0.01167	0.50466	C19orf84
ENSG00000249471	19	58962971	58969200	21	9	247755	-0.011732	0.50468	ZNF324B
ENSG00000159648	16	58010339	58022020	71	13	247755	-0.011999	0.50479	TEPP
ENSG00000123933	4	2249159	2264021	51	23	247755	-0.012258	0.50489	MXD4
ENSG00000176024	19	52430400	52452012	143	22	247755	-0.01229	0.5049	ZNF613
ENSG00000178636	4	120113928	120133799	119	31	247755	-0.012493	0.50498	RP11-455G16.1
ENSG00000168116	6	56911347	56920023	31	11	247755	-0.012583	0.50502	KIAA1586
ENSG00000197587	1	46972668	46979898	38	13	247755	-0.012632	0.50504	DMBX1
ENSG00000144827	3	111697857	111712210	101	18	247755	-0.012888	0.50514	ABHD10
ENSG00000179142	8	143991975	143999259	86	17	247755	-0.013224	0.50528	CYP11B2
ENSG00000122678	7	44111846	44122139	43	11	247755	-0.013701	0.50547	POLM
ENSG00000101098	20	43380449	43438979	178	54	247755	-0.014019	0.50559	RIMS4
ENSG00000122543	7	5919458	5925993	48	16	247755	-0.014215	0.50567	OCM
ENSG00000168676	16	67323331	67360666	106	22	247755	-0.014334	0.50572	KCTD19
ENSG00000072858	3	113251143	113348425	570	97	247755	-0.014458	0.50577	SIDT1
ENSG00000145794	5	126626523	126801429	1004	77	247755	-0.014662	0.50585	MEGF10
ENSG00000271303	20	627259	634014	37	18	247755	-0.01499	0.50598	SRXN1
ENSG00000130921	12	123717463	123742506	127	18	247755	-0.015004	0.50599	C12orf65
ENSG00000151461	10	11962021	12085169	586	54	247755	-0.015048	0.506	UPF2
ENSG00000182318	19	58838385	58853698	82	10	247755	-0.015044	0.506	ZSCAN22
ENSG00000240654	13	24881304	24896673	92	23	247755	-0.015067	0.50601	C1QTNF9
ENSG00000130309	19	17666403	17693971	131	34	247755	-0.015142	0.50604	COLGALT1
ENSG00000141905	19	3359561	3469215	611	148	247755	-0.015159	0.50605	NFIC
ENSG00000239665	10	13652047	13710299	451	48	247755	-0.015648	0.50624	RP11-295P9.3
ENSG00000103569	15	58430368	58478110	298	65	247755	-0.015776	0.50629	AQP9
ENSG00000137573	8	70378859	70573150	854	210	247755	-0.015791	0.5063	SULF1
ENSG00000250424	7	30893010	30963427	370	77	247755	-0.015921	0.50635	AQP1
ENSG00000146197	6	35182190	35220856	135	33	247755	-0.015966	0.50637	SCUBE3
ENSG00000078699	20	32077881	32237842	552	69	247755	-0.016154	0.50644	CBFA2T2
ENSG00000100865	14	102808956	102829253	74	26	247755	-0.016599	0.50662	CINP
ENSG00000132507	17	7210318	7215774	30	13	247755	-0.017017	0.50679	EIF5A
ENSG00000124782	6	7107830	7252213	623	108	247755	-0.017178	0.50685	RREB1
ENSG00000162367	1	47681962	47697892	70	24	247755	-0.017208	0.50686	TAL1
ENSG00000170465	12	52862300	52867569	56	9	247755	-0.017223	0.50687	KRT6C
ENSG00000132746	11	67429633	67448671	180	36	247755	-0.017407	0.50694	ALDH3B2
ENSG00000133980	14	74769772	74826711	312	70	247755	-0.017437	0.50696	VRTN
ENSG00000041988	1	6684926	6695646	57	15	247755	-0.017762	0.50709	THAP3
ENSG00000138381	2	190526111	190535557	58	19	247755	-0.018107	0.50722	ASNSD1
ENSG00000160202	21	44589118	44592915	32	15	247755	-0.018185	0.50725	CRYAA
ENSG00000078967	7	43966037	43995735	157	34	247755	-0.018264	0.50729	UBE2D4
ENSG00000139180	12	4758261	4798454	190	47	247755	-0.01841	0.50734	NDUFA9
ENSG00000154118	16	87635441	87731762	942	176	247755	-0.018528	0.50739	JPH3
ENSG00000141644	18	47793252	47808144	67	24	247755	-0.018536	0.50739	MBD1
ENSG00000091181	3	3111233	3168297	388	126	247755	-0.018562	0.5074	IL5RA
ENSG00000167525	17	27030215	27038872	24	12	247755	-0.018539	0.5074	PROCA1
ENSG00000106392	7	7196565	7288282	803	71	247755	-0.018716	0.50747	C1GALT1
ENSG00000118971	12	4382938	4414516	80	36	247755	-0.019069	0.50761	CCND2
ENSG00000173862	7	33765593	33768068	11	6	247755	-0.019432	0.50775	RP11-89N17.1
ENSG00000177494	3	111311747	111314290	6	4	247755	-0.019779	0.50789	ZBED2
ENSG00000163874	1	37940153	37949980	27	11	247755	-0.019842	0.50792	ZC3H12A
ENSG00000183562	11	3011093	3012563	15	5	247755	-0.01987	0.50793	AC131971.1
ENSG00000100908	14	24608174	24610797	10	5	247755	-0.019889	0.50793	EMC9
ENSG00000267059	19	1578338	1605444	107	20	247755	-0.020102	0.50802	UQCR11
ENSG00000163823	3	46243200	46249887	25	6	247755	-0.020234	0.50807	CCR1
ENSG00000182173	17	73512141	73520820	72	13	247755	-0.02023	0.50807	TSEN54
ENSG00000075785	3	128444965	128533639	493	50	247755	-0.020553	0.5082	RAB7A
ENSG00000121897	4	39460620	39479273	109	22	247755	-0.02066	0.50824	LIAS
ENSG00000074370	17	3827169	3867736	251	46	247755	-0.02101	0.50838	ATP2A3
ENSG00000164007	1	43198764	43205925	37	15	247755	-0.021216	0.50846	CLDN19
ENSG00000120563	10	29577990	29607257	289	47	247755	-0.021781	0.50869	LYZL1
ENSG00000099341	19	38865176	38874464	55	17	247755	-0.021798	0.5087	PSMD8
ENSG00000073711	3	135684515	135866733	830	95	247755	-0.022283	0.50889	PPP2R3A
ENSG00000197619	19	52494585	52511483	96	12	247755	-0.022457	0.50896	ZNF615
ENSG00000151079	12	4918342	4960277	256	55	247755	-0.022514	0.50898	KCNA6
ENSG00000226757	4	122685740	122687962	10	5	247755	-0.022696	0.50905	AC079341.1
ENSG00000149651	20	44350990	44354469	35	6	247755	-0.022945	0.50915	SPINT4
ENSG00000160584	11	116714118	116969153	1568	80	247755	-0.02313	0.50923	SIK3
ENSG00000077984	20	24929866	24940564	134	20	247755	-0.023191	0.50925	CST7
ENSG00000117266	1	205473723	205501921	168	52	247755	-0.023321	0.5093	CDK18
ENSG00000183908	11	56949221	56959191	53	17	247755	-0.023431	0.50935	LRRC55
ENSG00000006695	17	13972813	14111994	614	89	247755	-0.023726	0.50946	COX10
ENSG00000162458	1	16083102	16113089	164	41	247755	-0.023798	0.50949	FBLIM1
ENSG00000169474	1	152956557	152958289	18	7	247755	-0.024058	0.5096	SPRR1A
ENSG00000172663	11	67231824	67236743	14	5	247755	-0.024168	0.50964	TMEM134
ENSG00000141873	19	2732202	2740150	35	16	247755	-0.024289	0.50969	SLC39A3
ENSG00000179817	11	18194384	18195827	16	7	247755	-0.024422	0.50974	MRGPRX4
ENSG00000170871	4	6783102	6885897	321	70	247755	-0.024559	0.5098	KIAA0232
ENSG00000169032	15	66679155	66784650	511	65	247755	-0.024919	0.50994	MAP2K1
ENSG00000221890	22	39214457	39239987	160	34	247755	-0.025128	0.51002	NPTXR
ENSG00000155096	8	103838585	103906092	339	45	247755	-0.025242	0.51007	AZIN1
ENSG00000150526	14	39699435	39722859	109	28	247755	-0.02551	0.51018	MIA2
ENSG00000188372	7	76026835	76071388	365	60	247755	-0.025535	0.51019	ZP3
ENSG00000164265	5	147250245	147261754	146	29	247755	-0.025719	0.51026	SCGB3A2
ENSG00000143167	1	167022073	167059868	148	45	247755	-0.025768	0.51028	GPA33
ENSG00000085382	6	105175968	105307794	625	56	247755	-0.025819	0.5103	HACE1
ENSG00000179038	11	66963391	66964638	2	1	247755	-0.025834	0.51031	AP001885.1
ENSG00000128573	7	113726382	114333827	2323	185	247755	-0.025962	0.51036	FOXP2
ENSG00000170456	12	31535157	31744031	1188	76	247755	-0.025967	0.51036	DENND5B
ENSG00000171159	9	130922539	130926207	19	9	247755	-0.026022	0.51038	C9orf16
ENSG00000257230	12	59917059	59917965	3	2	247755	-0.026078	0.5104	RP11-272B17.2
ENSG00000065989	19	10527449	10580305	252	55	247755	-0.026115	0.51042	PDE4A
ENSG00000101473	20	44470360	44486045	107	33	247755	-0.026234	0.51046	ACOT8
ENSG00000160563	9	134735494	134955295	513	111	247755	-0.026275	0.51048	MED27
ENSG00000183395	12	102590237	102591623	2	1	247755	-0.026386	0.51053	PMCH
ENSG00000150471	4	62066976	62944053	4119	341	247755	-0.026514	0.51058	LPHN3
ENSG00000158764	1	160914815	160924589	63	14	247755	-0.026606	0.51061	ITLN2
ENSG00000186026	19	44576297	44593766	81	21	247755	-0.026689	0.51065	ZNF284
ENSG00000240583	7	30893010	30965131	375	79	247755	-0.027243	0.51087	AQP1
ENSG00000197309	11	124055923	124056952	10	4	247755	-0.027294	0.51089	OR10D3
ENSG00000186710	12	113587663	113597081	40	11	247755	-0.027705	0.51105	CCDC42B
ENSG00000163481	2	219528587	219537134	34	8	247755	-0.027826	0.5111	RNF25
ENSG00000159792	16	67927175	67963581	150	36	247755	-0.027965	0.51115	PSKH1
ENSG00000198648	2	168810530	169104651	1743	167	247755	-0.027989	0.51116	STK39
ENSG00000004142	17	26673659	26684545	65	9	247755	-0.027993	0.51117	POLDIP2
ENSG00000232838	20	18118517	18123813	19	10	247755	-0.027995	0.51117	PET117
ENSG00000140575	15	90931450	91045475	681	61	247755	-0.028076	0.5112	IQGAP1
ENSG00000170270	14	93669239	93673439	9	5	247755	-0.028405	0.51133	C14orf142
ENSG00000212659	17	39421591	39422893	9	3	247755	-0.028415	0.51133	KRTAP9-6
ENSG00000060642	1	27113963	27124889	21	8	247755	-0.02847	0.51136	PIGV
ENSG00000197448	7	142941186	142967947	75	17	247755	-0.028668	0.51144	GSTK1
ENSG00000163501	2	219919142	219925189	24	8	247755	-0.029034	0.51158	IHH
ENSG00000186451	3	57094469	57109460	77	22	247755	-0.029034	0.51158	SPATA12
ENSG00000070388	19	639879	643703	18	8	247755	-0.029348	0.51171	FGF22
ENSG00000139112	12	10365057	10375727	95	21	247755	-0.029652	0.51183	GABARAPL1
ENSG00000183695	11	19076002	19082228	44	17	247755	-0.029805	0.51189	MRGPRX2
ENSG00000171954	19	15619304	15663128	245	71	247755	-0.029844	0.5119	CYP4F22
ENSG00000147852	9	2621834	2660053	273	60	247755	-0.03026	0.51207	VLDLR
ENSG00000119535	1	36931644	36948879	86	23	247755	-0.030291	0.51208	CSF3R
ENSG00000221972	3	133646992	133648656	3	1	247755	-0.030511	0.51217	C3orf36
ENSG00000104756	8	25285366	25315992	140	17	247755	-0.030519	0.51217	KCTD9
ENSG00000183653	21	30968360	31003067	191	47	247755	-0.030774	0.51227	GRIK1-AS2
ENSG00000148057	9	86237964	86259045	79	25	247755	-0.031475	0.51255	IDNK
ENSG00000151532	10	114206756	114578503	1337	179	247755	-0.031474	0.51255	VTI1A
ENSG00000162572	1	1215816	1227409	123	38	247755	-0.031479	0.51256	SCNN1D
ENSG00000151176	12	113796371	113827203	115	23	247755	-0.031775	0.51267	PLBD2
ENSG00000188976	1	879584	894689	93	22	247755	-0.031821	0.51269	NOC2L
ENSG00000187553	10	94821021	94828454	37	15	247755	-0.031894	0.51272	CYP26C1
ENSG00000126709	1	27992572	27998729	18	8	247755	-0.032372	0.51291	IFI6
ENSG00000143942	2	53994929	54002333	50	20	247755	-0.032705	0.51304	CHAC2
ENSG00000159579	16	57220049	57274387	262	45	247755	-0.032733	0.51306	RSPRY1
ENSG00000067208	1	92974253	93257961	1052	64	247755	-0.032821	0.51309	EVI5
ENSG00000172673	6	128029217	128239776	876	120	247755	-0.032811	0.51309	THEMIS
ENSG00000145945	6	3849620	3851551	4	2	247755	-0.032885	0.51312	FAM50B
ENSG00000160862	7	99564343	99573780	24	10	247755	-0.032958	0.51315	AZGP1
ENSG00000163617	3	113682984	113775460	299	58	247755	-0.033012	0.51317	KIAA1407
ENSG00000005448	2	74648805	74652882	10	6	247755	-0.033109	0.51321	WDR54
ENSG00000178921	17	8150936	8173809	125	30	247755	-0.033403	0.51332	PFAS
ENSG00000133028	17	10583654	10601692	77	19	247755	-0.033455	0.51334	SCO1
ENSG00000213366	1	110210644	110252171	197	53	247755	-0.033473	0.51335	GSTM2
ENSG00000064309	11	125825691	125933230	577	112	247755	-0.033472	0.51335	CDON
ENSG00000100239	22	50781733	50883514	605	78	247755	-0.034011	0.51357	PPP6R2
ENSG00000029534	8	41510739	41754280	1422	194	247755	-0.034285	0.51368	ANK1
ENSG00000259517	16	54279456	54304658	214	35	247755	-0.034408	0.51372	RP11-324D17.1
ENSG00000163017	2	74119441	74146992	152	30	247755	-0.034585	0.51379	ACTG2
ENSG00000083454	17	3575493	3599698	79	19	247755	-0.034888	0.51392	P2RX5
ENSG00000185015	8	86132816	86196302	219	40	247755	-0.035064	0.51399	CA13
ENSG00000204021	10	90484301	90512543	202	15	247755	-0.035175	0.51403	LIPK
ENSG00000176194	18	12254318	12277594	139	43	247755	-0.035497	0.51416	CIDEA
ENSG00000171403	17	39722096	39728310	16	6	247755	-0.035647	0.51422	KRT9
ENSG00000183850	19	23258012	23330021	293	42	247755	-0.035762	0.51426	ZNF730
ENSG00000174744	11	66104804	66112596	36	15	247755	-0.035831	0.51429	BRMS1
ENSG00000171148	3	9821544	9834695	56	15	247755	-0.035923	0.51433	TADA3
ENSG00000136167	13	46700055	46786006	423	93	247755	-0.036001	0.51436	LCP1
ENSG00000059804	12	8071826	8088871	29	14	247755	-0.036186	0.51443	SLC2A3
ENSG00000127511	19	16940211	16991164	195	48	247755	-0.036184	0.51443	SIN3B
ENSG00000107077	9	6720863	7175648	3650	302	247755	-0.036585	0.51459	KDM4C
ENSG00000075407	10	38383264	38414472	171	18	247755	-0.03666	0.51462	ZNF37A
ENSG00000205683	14	73086004	73360809	1410	218	247755	-0.036898	0.51472	DPF3
ENSG00000266958	19	45690646	45720191	208	55	247755	-0.037224	0.51485	AC006126.3
ENSG00000010379	12	329789	372039	296	62	247755	-0.037483	0.51495	SLC6A13
ENSG00000129667	17	74466973	74497872	238	51	247755	-0.038101	0.5152	RHBDF2
ENSG00000234776	11	45928085	45928833	2	1	247755	-0.03816	0.51522	C11orf94
ENSG00000117013	1	41249684	41306124	285	86	247755	-0.038224	0.51525	KCNQ4
ENSG00000168288	2	150426148	150444330	97	23	247755	-0.03831	0.51528	MMADHC
ENSG00000102575	19	11685475	11689823	18	8	247755	-0.038595	0.51539	ACP5
ENSG00000095397	9	117164360	117267730	569	93	247755	-0.038952	0.51554	DFNB31
ENSG00000132825	20	58511894	58515352	5	3	247755	-0.039415	0.51572	PPP1R3D
ENSG00000112763	6	26458150	26476849	118	25	247755	-0.039456	0.51574	BTN2A1
ENSG00000056736	3	53880607	53899827	97	34	247755	-0.040071	0.51598	IL17RB
ENSG00000212734	17	6554971	6556791	3	2	247755	-0.040077	0.51598	C17orf100
ENSG00000167112	9	131071382	131085021	52	20	247755	-0.040403	0.51611	TRUB2
ENSG00000166840	11	58672871	58811000	768	75	247755	-0.040514	0.51616	GLYATL1
ENSG00000177917	2	153574407	153617767	222	47	247755	-0.040861	0.5163	ARL6IP6
ENSG00000112685	6	485133	693117	1140	133	247755	-0.0409	0.51631	EXOC2
ENSG00000132855	1	63063158	63071830	17	10	247755	-0.040951	0.51633	ANGPTL3
ENSG00000175110	3	138724648	139076065	1651	143	247755	-0.040983	0.51635	MRPS22
ENSG00000119547	18	55102917	55158529	253	42	247755	-0.040985	0.51635	ONECUT2
ENSG00000109047	17	9799637	9808938	74	13	247755	-0.041137	0.51641	RCVRN
ENSG00000056050	4	170650616	170679104	146	37	247755	-0.041191	0.51643	C4orf27
ENSG00000163932	3	53190025	53226733	179	46	247755	-0.04146	0.51654	PRKCD
ENSG00000253710	13	52586534	52603800	70	21	247755	-0.042006	0.51675	ALG11
ENSG00000196092	9	36833272	37034103	1267	183	247755	-0.042201	0.51683	PAX5
ENSG00000181752	11	55926870	55927793	3	2	247755	-0.042245	0.51685	OR8K5
ENSG00000166710	15	45003675	45011075	25	10	247755	-0.042326	0.51688	B2M
ENSG00000166848	16	75681684	75795770	705	75	247755	-0.042406	0.51691	TERF2IP
ENSG00000118705	20	35806813	35870022	352	33	247755	-0.042461	0.51693	RPN2
ENSG00000250264	6	32781544	32806599	342	46	247755	-0.042719	0.51704	TAP2
ENSG00000125691	17	37004118	37010096	30	16	247755	-0.042736	0.51704	RPL23
ENSG00000162892	1	207070788	207077484	25	9	247755	-0.042827	0.51708	IL24
ENSG00000102539	13	49794474	49796513	4	2	247755	-0.043007	0.51715	MLNR
ENSG00000183921	16	22177618	22203075	72	20	247755	-0.043074	0.51718	SDR42E2
ENSG00000164729	17	33519539	33521412	7	4	247755	-0.043141	0.51721	SLC35G3
ENSG00000127318	12	68642022	68647387	21	11	247755	-0.043224	0.51724	IL22
ENSG00000172689	11	60552821	60568778	96	24	247755	-0.043357	0.51729	MS4A10
ENSG00000233608	2	239756673	239795893	110	39	247755	-0.043507	0.51735	TWIST2
ENSG00000101198	20	61872136	61904046	288	58	247755	-0.043547	0.51737	NKAIN4
ENSG00000136881	9	104122699	104145801	92	18	247755	-0.04361	0.51739	BAAT
ENSG00000111291	12	13093709	13105081	44	19	247755	-0.043764	0.51745	GPRC5D
ENSG00000112531	6	163835032	163999628	783	75	247755	-0.043888	0.5175	QKI
ENSG00000153071	5	39371780	39462402	503	94	247755	-0.04399	0.51754	DAB2
ENSG00000122435	1	100598706	100616053	83	22	247755	-0.044002	0.51755	TRMT13
ENSG00000104679	8	23127633	23153792	139	32	247755	-0.044155	0.51761	R3HCC1
ENSG00000219626	2	24299396	24392509	430	34	247755	-0.04424	0.51764	FAM228B
ENSG00000053328	6	110567131	110679475	590	86	247755	-0.044736	0.51784	METTL24
ENSG00000180953	15	80191182	80216044	242	37	247755	-0.044765	0.51785	ST20
ENSG00000051382	3	138372860	138553780	731	67	247755	-0.044783	0.51786	PIK3CB
ENSG00000189043	7	10971578	10979883	62	22	247755	-0.044887	0.5179	NDUFA4
ENSG00000118620	19	21203426	21242856	202	26	247755	-0.044938	0.51792	ZNF430
ENSG00000100427	22	50497820	50524331	241	24	247755	-0.044986	0.51794	MLC1
ENSG00000173976	19	3769087	3772233	12	6	247755	-0.045008	0.51795	RAX2
ENSG00000140853	16	57023397	57117443	551	155	247755	-0.045083	0.51798	NLRC5
ENSG00000117115	1	17393256	17445948	354	41	247755	-0.045167	0.51801	PADI2
ENSG00000120913	8	22435792	22455538	108	26	247755	-0.045524	0.51816	PDLIM2
ENSG00000174579	3	135867764	135916083	219	31	247755	-0.045715	0.51823	MSL2
ENSG00000179869	7	48211055	48687092	2970	204	247755	-0.045736	0.51824	ABCA13
ENSG00000080189	20	44978167	44993043	35	15	247755	-0.045724	0.51824	SLC35C2
ENSG00000258484	15	69110560	69239150	502	82	247755	-0.045798	0.51826	SPESP1
ENSG00000269058	19	16589868	16607003	96	14	247755	-0.045958	0.51833	CALR3
ENSG00000145555	5	16665395	16936372	1827	290	247755	-0.046092	0.51838	MYO10
ENSG00000169087	3	122458846	122512671	314	41	247755	-0.046264	0.51845	HSPBAP1
ENSG00000115364	2	75873909	75917977	274	47	247755	-0.046585	0.51858	MRPL19
ENSG00000186638	9	34252379	34329198	350	49	247755	-0.046583	0.51858	KIF24
ENSG00000053918	11	2465914	2870339	1818	351	247755	-0.04685	0.51868	KCNQ1
ENSG00000100347	22	44351301	44406411	305	51	247755	-0.046854	0.51869	SAMM50
ENSG00000099875	19	2037470	2051243	43	20	247755	-0.046903	0.5187	MKNK2
ENSG00000183019	19	7741514	7744712	14	10	247755	-0.047373	0.51889	C19orf59
ENSG00000130511	19	18529674	18545372	82	25	247755	-0.04742	0.51891	SSBP4
ENSG00000163462	1	155145873	155157447	35	16	247755	-0.047583	0.51898	TRIM46
ENSG00000068793	15	22892005	23006016	702	166	247755	-0.047769	0.51905	CYFIP1
ENSG00000116791	1	75171170	75199092	165	40	247755	-0.047927	0.51911	CRYZ
ENSG00000111371	12	46576846	46663800	367	96	247755	-0.048213	0.51923	SLC38A1
ENSG00000185974	13	114321470	114440708	99	33	247755	-0.048364	0.51929	GRK1
ENSG00000117154	1	18434240	18704977	1369	254	247755	-0.048428	0.51931	IGSF21
ENSG00000171136	19	14138960	14141854	15	7	247755	-0.048488	0.51934	RLN3
ENSG00000119946	10	101088856	101154087	233	56	247755	-0.048537	0.51936	CNNM1
ENSG00000197093	7	99756867	99766373	32	13	247755	-0.048638	0.5194	GAL3ST4
ENSG00000266728	17	25950390	25967803	66	13	247755	-0.04871	0.51942	AC015688.3
ENSG00000171695	20	62714733	62715712	5	3	247755	-0.048723	0.51943	C20orf201
ENSG00000148204	9	126118449	126142603	166	48	247755	-0.049124	0.51959	CRB2
ENSG00000177508	16	54317216	54320675	18	12	247755	-0.049211	0.51962	IRX3
ENSG00000104897	19	2236520	2248678	56	19	247755	-0.04929	0.51966	SF3A2
ENSG00000121933	1	112025970	112106584	467	99	247755	-0.049687	0.51981	ADORA3
ENSG00000033030	12	122957417	122985518	113	30	247755	-0.04984	0.51987	ZCCHC8
ENSG00000179091	8	145149930	145152428	5	2	247755	-0.049985	0.51993	CYC1
ENSG00000134193	1	120336641	120354283	93	28	247755	-0.050036	0.51995	REG4
ENSG00000197256	19	11274943	11308467	213	33	247755	-0.050063	0.51996	KANK2
ENSG00000116030	2	203070903	203103331	123	27	247755	-0.050153	0.52	SUMO1
ENSG00000112695	6	75947391	75960039	62	17	247755	-0.050387	0.52009	COX7A2
ENSG00000157111	5	72416119	72427644	40	18	247755	-0.05049	0.52013	TMEM171
ENSG00000197360	19	22573821	22715287	1038	122	247755	-0.050531	0.52015	ZNF98
ENSG00000179066	19	35596873	35598141	10	5	247755	-0.050549	0.52016	AC020907.1
ENSG00000196648	15	83098710	83108085	2	1	247755	-0.05063	0.52019	GOLGA6L20
ENSG00000174567	1	204167288	204183220	67	28	247755	-0.050667	0.5202	GOLT1A
ENSG00000141068	17	25783670	25953461	609	109	247755	-0.050662	0.5202	KSR1
ENSG00000076604	17	27071002	27077974	19	9	247755	-0.050714	0.52022	TRAF4
ENSG00000135454	12	58017193	58027138	47	16	247755	-0.051057	0.52036	B4GALNT1
ENSG00000121931	1	111489807	111506701	38	18	247755	-0.051109	0.52038	LRIF1
ENSG00000137547	8	55047770	55060461	49	12	247755	-0.051186	0.52041	MRPL15
ENSG00000146729	7	56019486	56067874	254	49	247755	-0.051213	0.52042	GBAS
ENSG00000106524	7	16639401	16685442	275	50	247755	-0.05142	0.5205	ANKMY2
ENSG00000130813	19	10196798	10203928	11	5	247755	-0.051397	0.5205	C19orf66
ENSG00000170381	7	82993222	83278326	1964	153	247755	-0.051553	0.52056	SEMA3E
ENSG00000170584	5	162873532	162887146	60	19	247755	-0.051878	0.52069	NUDCD2
ENSG00000259431	14	24025216	24029480	2	1	247755	-0.051896	0.52069	THTPA
ENSG00000102934	16	57290004	57318599	181	42	247755	-0.052095	0.52077	PLLP
ENSG00000091128	7	107663993	107770801	571	76	247755	-0.052162	0.5208	LAMB4
ENSG00000256574	10	45798102	45811056	91	14	247755	-0.052317	0.52086	OR13A1
ENSG00000175463	11	67171386	67177560	22	9	247755	-0.052632	0.52099	TBC1D10C
ENSG00000108798	17	47287589	47300587	51	17	247755	-0.053066	0.52116	ABI3
ENSG00000186862	10	102767440	102790890	75	34	247755	-0.053224	0.52122	PDZD7
ENSG00000196946	12	8290733	8341133	133	19	247755	-0.053276	0.52124	ZNF705A
ENSG00000117906	15	77223960	77242601	73	29	247755	-0.053511	0.52134	RCN2
ENSG00000109971	11	122928197	122933938	52	15	247755	-0.053674	0.5214	HSPA8
ENSG00000161835	12	52400724	52409673	30	15	247755	-0.053827	0.52146	GRASP
ENSG00000181444	7	149461271	149470568	43	18	247755	-0.053957	0.52152	ZNF467
ENSG00000137033	9	6215805	6257983	221	46	247755	-0.053957	0.52152	IL33
ENSG00000185115	15	29560353	29562033	9	3	247755	-0.054027	0.52154	NDNL2
ENSG00000132975	13	27329341	27334922	20	10	247755	-0.054179	0.5216	GPR12
ENSG00000197769	1	242158792	242162375	8	5	247755	-0.054361	0.52168	MAP1LC3C
ENSG00000197635	2	162848751	162931052	276	58	247755	-0.054609	0.52177	DPP4
ENSG00000164708	7	44102326	44105186	13	4	247755	-0.054741	0.52183	PGAM2
ENSG00000106631	7	44178463	44180931	13	7	247755	-0.054952	0.52191	MYL7
ENSG00000227057	6	33246885	33257304	64	18	247755	-0.05507	0.52196	WDR46
ENSG00000149483	11	61129473	61136981	21	10	247755	-0.055309	0.52205	TMEM138
ENSG00000203797	6	110712974	110736765	116	42	247755	-0.055356	0.52207	DDO
ENSG00000213024	19	50410082	50433020	137	38	247755	-0.055472	0.52212	NUP62
ENSG00000101294	20	30102231	30157370	281	32	247755	-0.055493	0.52213	HM13
ENSG00000160991	7	102073553	102097268	100	31	247755	-0.055681	0.5222	ORAI2
ENSG00000186367	5	129083772	129102425	107	25	247755	-0.055712	0.52221	KIAA1024L
ENSG00000164542	7	36363830	36429734	235	47	247755	-0.055788	0.52224	KIAA0895
ENSG00000184254	15	101417919	101456831	170	44	247755	-0.055782	0.52224	ALDH1A3
ENSG00000112319	6	133561736	133853258	1637	174	247755	-0.055822	0.52226	EYA4
ENSG00000163104	4	95128762	95212443	463	55	247755	-0.055857	0.52227	SMARCAD1
ENSG00000215475	13	46354405	46425871	415	96	247755	-0.055861	0.52227	SIAH3
ENSG00000184321	11	5423827	5424777	17	3	247755	-0.055904	0.52229	OR51J1
ENSG00000148337	9	130928343	130966662	136	32	247755	-0.056428	0.5225	CIZ1
ENSG00000152219	11	30344598	30359774	63	14	247755	-0.056436	0.5225	ARL14EP
ENSG00000144560	3	11597544	11762220	1085	145	247755	-0.056654	0.52259	VGLL4
ENSG00000187955	8	121072019	121384275	1611	195	247755	-0.056754	0.52263	COL14A1
ENSG00000185737	10	83635070	84746935	5661	415	247755	-0.056823	0.52266	NRG3
ENSG00000090238	16	30103635	30108236	8	5	247755	-0.056986	0.52272	YPEL3
ENSG00000134318	2	11319887	11488456	693	62	247755	-0.057054	0.52275	ROCK2
ENSG00000184005	1	76540404	77100286	2747	266	247755	-0.057173	0.5228	ST6GALNAC3
ENSG00000146038	6	24171984	24358280	1233	111	247755	-0.057188	0.5228	DCDC2
ENSG00000090905	16	24741016	24838953	346	53	247755	-0.057405	0.52289	TNRC6A
ENSG00000120875	8	29190581	29208185	85	27	247755	-0.057425	0.5229	DUSP4
ENSG00000184698	11	5410607	5411664	11	3	247755	-0.057438	0.5229	OR51M1
ENSG00000179152	3	44379611	44450943	208	43	247755	-0.057544	0.52294	TCAIM
ENSG00000188611	10	51942538	52008370	70	13	247755	-0.05755	0.52295	ASAH2
ENSG00000166750	17	33570055	33600674	179	45	247755	-0.057601	0.52297	SLFN5
ENSG00000130812	19	10203014	10213472	19	9	247755	-0.05761	0.52297	ANGPTL6
ENSG00000085871	4	140586922	140661899	404	81	247755	-0.058072	0.52315	MGST2
ENSG00000154330	9	70943224	71145977	574	89	247755	-0.058146	0.52318	PGM5
ENSG00000084234	11	129939732	130014699	508	54	247755	-0.058245	0.52322	APLP2
ENSG00000142675	1	26503894	26516377	93	23	247755	-0.058326	0.52326	CNKSR1
ENSG00000197323	1	114935399	115053781	577	64	247755	-0.05845	0.5233	TRIM33
ENSG00000175899	12	9220260	9268825	230	29	247755	-0.059209	0.52361	A2M
ENSG00000107165	9	12685439	12710290	125	23	247755	-0.059306	0.52365	TYRP1
ENSG00000102897	16	20911190	20936328	104	25	247755	-0.059411	0.52369	LYRM1
ENSG00000255524	16	28648975	28670003	13	4	247755	-0.059536	0.52374	NPIPB8
ENSG00000164023	4	108745719	108836203	353	66	247755	-0.059742	0.52382	SGMS2
ENSG00000085978	2	234118697	234204320	399	64	247755	-0.059966	0.52391	ATG16L1
ENSG00000100170	22	32439019	32509016	348	34	247755	-0.060082	0.52395	SLC5A1
ENSG00000136895	9	129986544	130155939	657	83	247755	-0.060282	0.52403	GARNL3
ENSG00000131115	19	44711700	44741421	134	29	247755	-0.060286	0.52404	ZNF227
ENSG00000139200	12	6802958	6809966	16	9	247755	-0.060387	0.52408	PIANP
ENSG00000128266	22	23412540	23467224	230	46	247755	-0.060716	0.52421	GNAZ
ENSG00000140983	16	718086	724174	41	13	247755	-0.060856	0.52426	RHOT2
ENSG00000130787	12	123319000	123347507	169	23	247755	-0.060878	0.52427	HIP1R
ENSG00000178538	8	61099906	61193971	591	93	247755	-0.06135	0.52446	CA8
ENSG00000182552	4	184560788	184580378	96	28	247755	-0.061441	0.5245	RWDD4
ENSG00000143952	2	64119280	64246206	576	68	247755	-0.061641	0.52458	VPS54
ENSG00000110245	11	116700422	116703788	35	11	247755	-0.061649	0.52458	APOC3
ENSG00000142511	19	51273721	51274989	5	2	247755	-0.061732	0.52461	GPR32
ENSG00000183734	11	2289725	2292182	12	7	247755	-0.06198	0.52471	ASCL2
ENSG00000183559	10	124457225	124459338	9	4	247755	-0.06218	0.52479	C10orf120
ENSG00000169245	4	76942273	76944650	16	4	247755	-0.062388	0.52487	CXCL10
ENSG00000189332	11	18230685	18236109	24	8	247755	-0.062668	0.52498	RP11-113D6.10
ENSG00000147601	8	73921099	73960357	204	45	247755	-0.062759	0.52502	TERF1
ENSG00000081803	7	121958481	122526813	2647	206	247755	-0.062809	0.52504	CADPS2
ENSG00000168575	8	42273993	42397069	557	100	247755	-0.063008	0.52512	SLC20A2
ENSG00000161281	19	36641824	36643771	6	3	247755	-0.063433	0.52529	COX7A1
ENSG00000173267	10	88718375	88723017	38	14	247755	-0.06345	0.5253	SNCG
ENSG00000182512	14	95999840	96011061	51	20	247755	-0.063511	0.52532	GLRX5
ENSG00000132718	1	155829300	155854990	81	24	247755	-0.063553	0.52534	SYT11
ENSG00000141255	17	3343313	3417146	393	52	247755	-0.063556	0.52534	SPATA22
ENSG00000168092	11	117014983	117047610	269	52	247755	-0.063603	0.52536	PAFAH1B2
ENSG00000052344	16	31142756	31147083	9	6	247755	-0.063821	0.52544	PRSS8
ENSG00000197181	8	22132810	22215076	390	46	247755	-0.063855	0.52546	PIWIL2
ENSG00000214300	7	99905325	99919819	22	8	247755	-0.06394	0.52549	SPDYE3
ENSG00000176171	10	133781578	133795435	53	16	247755	-0.063946	0.52549	BNIP3
ENSG00000188032	19	14192431	14196687	12	8	247755	-0.064109	0.52556	C19orf67
ENSG00000203663	1	248201474	248202607	11	5	247755	-0.064185	0.52559	OR2L2
ENSG00000119242	12	124403207	124457378	251	33	247755	-0.064296	0.52563	CCDC92
ENSG00000077063	7	117350705	117514193	655	117	247755	-0.064446	0.52569	CTTNBP2
ENSG00000165699	9	135766735	135820020	198	38	247755	-0.064526	0.52572	TSC1
ENSG00000091664	11	22359643	22401049	207	73	247755	-0.064682	0.52579	SLC17A6
ENSG00000123892	11	87846410	87908635	363	58	247755	-0.064853	0.52585	RAB38
ENSG00000105968	7	44866390	44887682	90	17	247755	-0.06489	0.52587	H2AFV
ENSG00000114491	3	124449213	124464040	101	23	247755	-0.065184	0.52599	UMPS
ENSG00000105483	19	48684027	48759203	528	74	247755	-0.065229	0.526	CARD8
ENSG00000171488	1	90098631	90235462	636	88	247755	-0.065314	0.52604	LRRC8C
ENSG00000169372	12	94071151	94288616	998	172	247755	-0.065597	0.52615	CRADD
ENSG00000198398	3	190146444	190167665	113	32	247755	-0.065731	0.5262	TMEM207
ENSG00000169926	15	31619058	31727868	423	80	247755	-0.065718	0.5262	KLF13
ENSG00000163659	3	156391024	156424559	110	28	247755	-0.066202	0.52639	TIPARP
ENSG00000160396	19	40885178	40896094	31	15	247755	-0.066353	0.52645	HIPK4
ENSG00000071282	3	8543393	8609805	346	51	247755	-0.066384	0.52646	LMCD1
ENSG00000111711	12	21654715	21671342	118	26	247755	-0.066388	0.52647	GOLT1B
ENSG00000143153	1	169074935	169101960	152	42	247755	-0.06652	0.52652	ATP1B1
ENSG00000180305	20	44258165	44259835	15	5	247755	-0.066752	0.52661	WFDC10A
ENSG00000151445	14	77893018	77924295	178	30	247755	-0.066814	0.52664	VIPAS39
ENSG00000105514	19	11432722	11456946	129	28	247755	-0.066998	0.52671	RAB3D
ENSG00000156650	10	76585340	76792380	620	75	247755	-0.067113	0.52675	KAT6B
ENSG00000169976	6	144416018	144416754	3	2	247755	-0.067152	0.52677	SF3B5
ENSG00000260007	15	68486139	68522056	190	32	247755	-0.067286	0.52682	RP11-315D16.2
ENSG00000144455	3	3742498	4508965	5781	324	247755	-0.06731	0.52683	SUMF1
ENSG00000214309	7	99724317	99726118	8	5	247755	-0.067608	0.52695	MBLAC1
ENSG00000153187	1	245014468	245027844	14	7	247755	-0.068084	0.52714	HNRNPU
ENSG00000106299	7	123321989	123389121	289	38	247755	-0.068449	0.52729	WASL
ENSG00000214819	17	20483037	20484224	5	2	247755	-0.068513	0.52731	CDRT15L2
ENSG00000106125	7	30811033	30932002	740	95	247755	-0.068593	0.52734	FAM188B
ENSG00000110881	12	50451331	50477394	92	22	247755	-0.068808	0.52743	ASIC1
ENSG00000268730	15	99859300	99859828	3	2	247755	-0.068955	0.52749	AC022819.2
ENSG00000118579	4	17616254	17635728	183	31	247755	-0.069172	0.52757	MED28
ENSG00000256566	20	2447858	2489553	172	53	247755	-0.069253	0.52761	RP4-734P14.4
ENSG00000169583	9	139889087	139891255	16	7	247755	-0.06935	0.52764	CLIC3
ENSG00000214900	14	50448430	50474238	142	33	247755	-0.06937	0.52765	C14orf182
ENSG00000268083	19	39308111	39330818	116	29	247755	-0.069433	0.52768	AC104534.3
ENSG00000173915	10	105148798	105156223	20	9	247755	-0.069626	0.52775	USMG5
ENSG00000160570	19	42702750	42724292	47	9	247755	-0.069632	0.52776	DEDD2
ENSG00000104946	19	50380682	50392005	50	19	247755	-0.06998	0.5279	TBC1D17
ENSG00000196184	1	159409512	159410600	9	6	247755	-0.070103	0.52794	OR10J1
ENSG00000175274	11	44907454	44972840	384	105	247755	-0.0701	0.52794	TP53I11
ENSG00000177685	11	826144	831991	43	19	247755	-0.07015	0.52796	EFCAB4A
ENSG00000241852	8	22457114	22461663	20	4	247755	-0.070189	0.52798	C8orf58
ENSG00000122591	7	22980878	23053749	387	49	247755	-0.070325	0.52803	FAM126A
ENSG00000128891	15	40820882	40857256	205	33	247755	-0.070434	0.52808	C15orf57
ENSG00000136574	8	11534468	11617511	338	77	247755	-0.070507	0.5281	GATA4
ENSG00000269476	19	58388133	58427959	227	51	247755	-0.070791	0.52822	CTD-2583A14.9
ENSG00000267988	7	45902684	45906045	20	9	247755	-0.07082	0.52823	AC096582.1
ENSG00000213171	1	151772740	151778630	20	12	247755	-0.070869	0.52825	LINGO4
ENSG00000079557	4	74347400	74369691	97	22	247755	-0.070902	0.52826	AFM
ENSG00000186440	1	158532441	158533394	13	6	247755	-0.071126	0.52835	OR6P1
ENSG00000258555	22	24666866	24838324	747	80	247755	-0.071211	0.52839	SPECC1L-ADORA2A
ENSG00000122367	10	88428206	88495825	419	92	247755	-0.071608	0.52854	LDB3
ENSG00000070831	1	22379120	22419437	227	36	247755	-0.071624	0.52855	CDC42
ENSG00000159259	21	37757676	37791313	153	26	247755	-0.071785	0.52861	CHAF1B
ENSG00000081148	3	100941390	101039404	487	55	247755	-0.071881	0.52865	IMPG2
ENSG00000187772	6	105404923	105531207	479	91	247755	-0.072015	0.5287	LIN28B
ENSG00000204814	9	44867571	44870528	2	1	247755	-0.072012	0.5287	RP11-160N1.10
ENSG00000163743	4	76404247	76439974	164	31	247755	-0.072077	0.52873	RCHY1
ENSG00000186198	15	65337708	65345734	32	9	247755	-0.072446	0.52888	SLC51B
ENSG00000155307	21	15857549	15955723	520	108	247755	-0.072601	0.52894	SAMSN1
ENSG00000083857	4	187508937	187647876	798	171	247755	-0.072653	0.52896	FAT1
ENSG00000238227	9	139006427	139010731	18	7	247755	-0.072787	0.52901	C9orf69
ENSG00000198937	6	37450696	37467698	82	26	247755	-0.072797	0.52902	CCDC167
ENSG00000182704	11	76493295	76509198	41	11	247755	-0.073025	0.52911	TSKU
ENSG00000113716	5	149379884	149432386	275	40	247755	-0.073248	0.5292	HMGXB3
ENSG00000136275	7	47834889	47859445	145	31	247755	-0.07325	0.5292	C7orf69
ENSG00000166106	11	130318869	130346532	79	39	247755	-0.073249	0.5292	ADAMTS15
ENSG00000226974	13	64320934	64321323	1	1	247755	-0.073259	0.5292	AL445989.1
ENSG00000203697	1	223711349	223853436	476	92	247755	-0.073366	0.52924	CAPN8
ENSG00000145451	4	175558065	175750465	1112	172	247755	-0.073378	0.52925	GLRA3
ENSG00000162398	1	55271736	55307925	215	33	247755	-0.073425	0.52927	C1orf177
ENSG00000161091	19	3538259	3574288	141	49	247755	-0.073475	0.52929	MFSD12
ENSG00000253719	12	74931551	74935223	20	9	247755	-0.073583	0.52933	ATXN7L3B
ENSG00000159409	1	151674880	151689290	53	17	247755	-0.07366	0.52936	CELF3
ENSG00000165752	10	134020996	134145351	1025	150	247755	-0.073652	0.52936	STK32C
ENSG00000134056	5	68513587	68525956	50	9	247755	-0.073954	0.52948	MRPS36
ENSG00000213413	7	99815864	99819113	18	5	247755	-0.074298	0.52961	PVRIG
ENSG00000100258	22	50941376	50946135	35	14	247755	-0.074313	0.52962	LMF2
ENSG00000183161	11	22644079	22647387	16	9	247755	-0.074715	0.52978	FANCF
ENSG00000185972	9	36169389	36171329	12	7	247755	-0.074931	0.52987	CCIN
ENSG00000008513	8	134467091	134584183	650	161	247755	-0.075174	0.52996	ST3GAL1
ENSG00000177606	1	59246465	59249785	13	6	247755	-0.075346	0.53003	JUN
ENSG00000059573	10	97365696	97416463	270	37	247755	-0.075337	0.53003	ALDH18A1
ENSG00000213341	10	101948055	101989376	184	31	247755	-0.07553	0.5301	CHUK
ENSG00000111145	12	96588160	96663613	261	77	247755	-0.07581	0.53021	ELK3
ENSG00000169220	5	176784838	176799602	45	17	247755	-0.075849	0.53023	RGS14
ENSG00000264545	9	21802635	22032985	904	152	247755	-0.0763	0.53041	RP11-145E5.5
ENSG00000158477	1	158223927	158228059	19	7	247755	-0.076446	0.53047	CD1A
ENSG00000239264	6	7881483	8026646	918	140	247755	-0.076542	0.53051	TXNDC5
ENSG00000140506	15	75105057	75118099	62	16	247755	-0.076541	0.53051	LMAN1L
ENSG00000163710	3	142534764	142608045	365	86	247755	-0.076677	0.53056	PCOLCE2
ENSG00000122691	7	19060614	19157295	572	67	247755	-0.076715	0.53057	TWIST1
ENSG00000130635	9	137533620	137736686	1330	196	247755	-0.076732	0.53058	COL5A1
ENSG00000184545	11	1575274	1593150	102	17	247755	-0.076774	0.5306	DUSP8
ENSG00000254318	8	94146324	94179079	178	37	247755	-0.076834	0.53062	C8orf87
ENSG00000166263	17	53046088	53241646	754	94	247755	-0.076873	0.53064	STXBP4
ENSG00000115665	2	108602979	108630450	133	47	247755	-0.077001	0.53069	SLC5A7
ENSG00000089356	19	35606732	35615228	40	13	247755	-0.077283	0.5308	FXYD3
ENSG00000145536	5	5140443	5320417	996	202	247755	-0.077359	0.53083	ADAMTS16
ENSG00000273155	2	99771461	99811761	204	33	247755	-0.077387	0.53084	MRPL30
ENSG00000183977	3	20021453	20053822	200	35	247755	-0.07757	0.53092	PP2D1
ENSG00000075340	2	70834750	70995357	1087	138	247755	-0.077676	0.53096	ADD2
ENSG00000158714	1	159796540	159807039	19	10	247755	-0.077787	0.531	SLAMF8
ENSG00000248801	8	69215703	69243726	90	30	247755	-0.077776	0.531	RP11-664D7.4
ENSG00000075073	10	71163659	71176623	125	20	247755	-0.077921	0.53105	TACR2
ENSG00000141437	18	29339525	29340843	5	3	247755	-0.078066	0.53111	SLC25A52
ENSG00000180938	8	125985540	125991631	24	8	247755	-0.078566	0.53131	ZNF572
ENSG00000259305	8	124238431	124279627	128	28	247755	-0.078832	0.53142	ZHX1-C8ORF76
ENSG00000116096	2	73114489	73119287	9	5	247755	-0.078939	0.53146	SPR
ENSG00000141376	17	58754814	59470199	2755	170	247755	-0.079099	0.53152	BCAS3
ENSG00000107643	10	49514698	49647403	519	72	247755	-0.07921	0.53157	MAPK8
ENSG00000119899	6	74303102	74363878	464	23	247755	-0.079344	0.53162	SLC17A5
ENSG00000180822	6	3231637	3303607	555	53	247755	-0.079581	0.53171	PSMG4
ENSG00000100739	14	96722161	96735304	96	27	247755	-0.079823	0.53181	BDKRB1
ENSG00000164400	5	131409483	131411859	13	7	247755	-0.079912	0.53185	CSF2
ENSG00000165914	14	91006932	91282823	1368	182	247755	-0.080022	0.53189	TTC7B
ENSG00000162139	11	74699179	74729938	106	29	247755	-0.080157	0.53194	NEU3
ENSG00000165475	13	20977806	21099996	681	129	247755	-0.080259	0.53198	CRYL1
ENSG00000075218	22	46692638	46726707	240	33	247755	-0.080784	0.53219	GTSE1
ENSG00000188452	2	182401403	182545392	708	80	247755	-0.080868	0.53223	CERKL
ENSG00000123908	8	141541264	141645718	492	104	247755	-0.080909	0.53224	AGO2
ENSG00000168556	4	184426147	184432249	28	15	247755	-0.081011	0.53228	ING2
ENSG00000167987	11	60897728	60929089	203	22	247755	-0.08123	0.53237	VPS37C
ENSG00000153936	1	87380331	87602334	946	72	247755	-0.081418	0.53245	HS2ST1
ENSG00000168765	1	110198703	110208118	42	16	247755	-0.081562	0.5325	GSTM4
ENSG00000172867	12	53038342	53045948	29	14	247755	-0.082353	0.53282	KRT2
ENSG00000084710	2	25264999	25378243	460	72	247755	-0.082384	0.53283	EFR3B
ENSG00000064787	20	52553316	52687304	827	111	247755	-0.082426	0.53285	BCAS1
ENSG00000074621	15	65903704	65953333	189	26	247755	-0.082641	0.53293	SLC24A1
ENSG00000157168	8	31496902	32622548	6360	348	247755	-0.082812	0.533	NRG1
ENSG00000152240	18	43684298	43708299	138	28	247755	-0.082874	0.53302	HAUS1
ENSG00000141756	17	39968932	39979465	36	11	247755	-0.083078	0.53311	FKBP10
ENSG00000129968	19	1876809	1885546	37	13	247755	-0.08332	0.5332	ABHD17A
ENSG00000117597	1	210001352	210030910	185	28	247755	-0.083588	0.53331	DIEXF
ENSG00000107562	10	44793038	44881941	503	103	247755	-0.083626	0.53332	CXCL12
ENSG00000091157	18	54318574	54698828	1916	145	247755	-0.083682	0.53335	WDR7
ENSG00000114209	3	167401086	167452727	125	35	247755	-0.08372	0.53336	PDCD10
ENSG00000130201	19	45715879	45737469	167	19	247755	-0.083985	0.53347	EXOC3L2
ENSG00000134986	5	110998318	111333161	1572	164	247755	-0.084155	0.53353	NREP
ENSG00000154734	21	28208066	28217728	25	12	247755	-0.084219	0.53356	ADAMTS1
ENSG00000139182	12	7282294	7311541	141	35	247755	-0.084947	0.53385	CLSTN3
ENSG00000108187	10	70042417	70092806	274	27	247755	-0.085465	0.53405	PBLD
ENSG00000196366	9	139377947	139380518	11	7	247755	-0.085928	0.53424	C9orf163
ENSG00000140398	15	75639296	75647592	15	9	247755	-0.085929	0.53424	NEIL1
ENSG00000262526	17	7143746	7147954	18	9	247755	-0.086187	0.53434	CTD-2545G14.7
ENSG00000101152	20	62526518	62567384	239	41	247755	-0.086348	0.53441	DNAJC5
ENSG00000262628	17	2965963	2966901	2	1	247755	-0.086521	0.53447	OR1D5
ENSG00000272822	12	49297286	49351148	239	19	247755	-0.086535	0.53448	RP11-302B13.5
ENSG00000130383	19	5865837	5903798	270	52	247755	-0.086923	0.53463	FUT5
ENSG00000180875	1	240652873	240775449	440	127	247755	-0.086928	0.53464	GREM2
ENSG00000170608	19	46367247	46377055	44	20	247755	-0.086947	0.53464	FOXA3
ENSG00000170832	17	58256455	58499831	811	53	247755	-0.087	0.53466	USP32
ENSG00000075945	1	169890467	170054349	858	56	247755	-0.08719	0.53474	KIFAP3
ENSG00000164900	7	150845676	150871832	114	32	247755	-0.087246	0.53476	GBX1
ENSG00000132950	13	20397622	20437776	238	23	247755	-0.087438	0.53484	ZMYM5
ENSG00000106404	7	100875373	100882101	32	15	247755	-0.087494	0.53486	CLDN15
ENSG00000123411	12	56401443	56432219	82	22	247755	-0.087706	0.53494	IKZF4
ENSG00000127903	19	57174020	57183151	78	15	247755	-0.087856	0.535	ZNF835
ENSG00000148411	9	138898383	138987131	383	95	247755	-0.087973	0.53505	NACC2
ENSG00000160446	9	131483148	131486406	16	8	247755	-0.088012	0.53507	ZDHHC12
ENSG00000162745	1	161952982	161993644	200	53	247755	-0.088145	0.53512	OLFML2B
ENSG00000164002	1	40974413	40982228	45	12	247755	-0.088555	0.53528	EXO5
ENSG00000134460	10	6052652	6104288	376	86	247755	-0.088655	0.53532	IL2RA
ENSG00000171408	6	136172834	136516712	1131	165	247755	-0.089215	0.53554	PDE7B
ENSG00000100014	22	24666786	24813708	640	71	247755	-0.089243	0.53556	SPECC1L
ENSG00000164867	7	150688083	150711676	101	40	247755	-0.089612	0.5357	NOS3
ENSG00000125449	17	73106047	73126360	104	33	247755	-0.089688	0.53573	ARMC7
ENSG00000213930	9	34638130	34651032	53	19	247755	-0.089833	0.53579	GALT
ENSG00000161911	6	41117080	41122075	7	3	247755	-0.090101	0.5359	TREML1
ENSG00000204003	9	139632619	139642905	80	20	247755	-0.090271	0.53596	LCN6
ENSG00000148926	11	10326227	10328944	8	5	247755	-0.090419	0.53602	ADM
ENSG00000119537	18	60994959	61034743	95	27	247755	-0.090432	0.53603	KDSR
ENSG00000102794	13	77522632	77532777	45	20	247755	-0.090566	0.53608	IRG1
ENSG00000101162	20	57594309	57601709	38	11	247755	-0.090621	0.5361	TUBB1
ENSG00000101608	18	3247479	3256234	64	12	247755	-0.090643	0.53611	MYL12A
ENSG00000125863	20	10381657	10414870	188	18	247755	-0.090638	0.53611	MKKS
ENSG00000198443	17	39340354	39341594	17	4	247755	-0.090792	0.53617	KRTAP4-1
ENSG00000140279	15	45384848	45406542	130	28	247755	-0.09113	0.53631	DUOX2
ENSG00000161642	12	54762917	54785082	92	32	247755	-0.091373	0.5364	ZNF385A
ENSG00000119707	14	73525144	73588122	352	55	247755	-0.091401	0.53641	RBM25
ENSG00000092969	1	218519577	218617961	435	106	247755	-0.091423	0.53642	TGFB2
ENSG00000167258	17	37617764	37721160	414	42	247755	-0.091438	0.53643	CDK12
ENSG00000160856	1	157644111	157670647	122	29	247755	-0.091512	0.53646	FCRL3
ENSG00000144061	2	110879888	110962643	363	42	247755	-0.091603	0.53649	NPHP1
ENSG00000174231	17	1553923	1588176	177	24	247755	-0.091732	0.53654	PRPF8
ENSG00000117155	1	85109390	85156486	156	31	247755	-0.092034	0.53666	SSX2IP
ENSG00000187186	9	34664160	34666109	8	5	247755	-0.092174	0.53672	RP11-195F19.5
ENSG00000138834	16	1756184	1820318	331	54	247755	-0.092277	0.53676	MAPK8IP3
ENSG00000133030	17	16945859	17120993	844	84	247755	-0.092297	0.53677	MPRIP
ENSG00000186470	6	26365387	26378546	120	13	247755	-0.09232	0.53678	BTN3A2
ENSG00000147885	9	21216372	21217310	12	2	247755	-0.092342	0.53679	IFNA16
ENSG00000198105	10	38091751	38147034	277	25	247755	-0.092351	0.53679	ZNF248
ENSG00000198055	5	176830205	176869902	112	50	247755	-0.09257	0.53688	GRK6
ENSG00000130005	19	1397091	1401569	14	6	247755	-0.092647	0.53691	GAMT
ENSG00000261884	16	67963517	67969920	24	12	247755	-0.092816	0.53698	CTC-479C5.12
ENSG00000168395	2	242641450	242668893	175	39	247755	-0.092992	0.53704	ING5
ENSG00000267740	19	5866182	5903798	265	50	247755	-0.093095	0.53709	AC024592.12
ENSG00000164687	8	82192598	82197012	11	7	247755	-0.093458	0.53723	FABP5
ENSG00000146267	6	99719045	99797938	459	75	247755	-0.093493	0.53724	FAXC
ENSG00000132541	8	99114572	99129469	73	19	247755	-0.093735	0.53734	HRSP12
ENSG00000119729	2	46768945	46810260	156	44	247755	-0.093846	0.53738	RHOQ
ENSG00000014164	8	144519825	144623623	703	76	247755	-0.094092	0.53748	ZC3H3
ENSG00000088038	19	54641444	54659419	69	20	247755	-0.094099	0.53748	CNOT3
ENSG00000174799	4	56815037	56899529	356	63	247755	-0.094223	0.53753	CEP135
ENSG00000261459	16	30537244	30546173	30	8	247755	-0.094272	0.53755	ZNF747
ENSG00000006451	7	39663082	39747723	305	62	247755	-0.094582	0.53768	RALA
ENSG00000215790	1	1656277	1677431	56	19	247755	-0.094885	0.5378	SLC35E2
ENSG00000151948	12	129337972	129469509	897	175	247755	-0.094972	0.53783	GLT1D1
ENSG00000185339	22	31002825	31023265	200	39	247755	-0.095161	0.53791	TCN2
ENSG00000143158	1	167885967	167906278	82	26	247755	-0.095246	0.53794	MPC2
ENSG00000135486	12	54673977	54680872	12	8	247755	-0.09528	0.53795	HNRNPA1
ENSG00000137200	6	37400995	37450603	183	42	247755	-0.095295	0.53796	CMTR1
ENSG00000204147	10	52499078	52576255	437	42	247755	-0.09538	0.53799	ASAH2B
ENSG00000165698	9	135753414	135765588	43	15	247755	-0.095431	0.53801	C9orf9
ENSG00000249773	7	55954970	56022932	337	52	247755	-0.095549	0.53806	MRPS17
ENSG00000104695	8	30631973	30671830	199	33	247755	-0.095566	0.53807	PPP2CB
ENSG00000182087	19	1009647	1021117	109	27	247755	-0.095595	0.53808	TMEM259
ENSG00000123146	19	14491313	14519537	106	36	247755	-0.09571	0.53812	CD97
ENSG00000225885	8	119294378	119412844	720	92	247755	-0.095769	0.53815	AC023590.1
ENSG00000184601	14	105046021	105056852	67	21	247755	-0.095973	0.53823	C14orf180
ENSG00000267022	19	44529506	44591471	347	46	247755	-0.096012	0.53824	ZNF223
ENSG00000167971	16	2227184	2246526	73	29	247755	-0.096066	0.53827	CASKIN1
ENSG00000203730	1	182367252	182369751	12	4	247755	-0.096138	0.53829	TEDDM1
ENSG00000120318	5	141032968	141061788	136	43	247755	-0.096163	0.5383	ARAP3
ENSG00000100023	22	22006559	22054304	342	60	247755	-0.096277	0.53835	PPIL2
ENSG00000240972	22	24236191	24237414	9	4	247755	-0.096827	0.53857	MIF
ENSG00000273294	5	33987279	34124633	451	84	247755	-0.096856	0.53858	RP11-1084J3.4
ENSG00000106526	7	149941005	150020814	319	51	247755	-0.097041	0.53865	ACTR3C
ENSG00000171595	17	72270386	72311023	237	53	247755	-0.09712	0.53868	DNAI2
ENSG00000071794	3	148747914	148804341	256	45	247755	-0.097402	0.5388	HLTF
ENSG00000168792	17	27887565	27894155	22	15	247755	-0.097509	0.53884	ABHD15
ENSG00000100387	22	41347351	41369313	77	20	247755	-0.097627	0.53889	RBX1
ENSG00000133265	19	55773599	55791749	69	23	247755	-0.097786	0.53895	HSPBP1
ENSG00000184828	18	45553044	45937123	1986	306	247755	-0.09789	0.53899	ZBTB7C
ENSG00000164822	8	6782215	6783598	21	14	247755	-0.097934	0.53901	DEFA6
ENSG00000103876	15	80444832	80479288	183	46	247755	-0.098055	0.53906	FAH
ENSG00000183048	17	79670404	79688042	94	20	247755	-0.098131	0.53909	SLC25A10
ENSG00000065427	16	75661622	75682541	127	29	247755	-0.098161	0.5391	KARS
ENSG00000162430	1	26126667	26144713	126	29	247755	-0.09844	0.53921	SEPN1
ENSG00000146285	6	108025308	108145521	643	102	247755	-0.098661	0.5393	SCML4
ENSG00000134470	10	5990855	6020150	200	54	247755	-0.098685	0.53931	IL15RA
ENSG00000104689	8	23047965	23082639	157	47	247755	-0.098797	0.53935	TNFRSF10A
ENSG00000169836	4	104507188	104640973	1142	110	247755	-0.098962	0.53942	TACR3
ENSG00000104901	19	49865040	49878373	132	17	247755	-0.099378	0.53958	DKKL1
ENSG00000180957	22	28247657	28316122	256	25	247755	-0.099535	0.53964	PITPNB
ENSG00000154975	17	49707674	50237377	2276	208	247755	-0.099617	0.53968	CA10
ENSG00000141979	19	16589878	16739015	668	79	247755	-0.099687	0.5397	CTD-3222D19.2
ENSG00000121671	11	45868669	45904798	144	36	247755	-0.099813	0.53975	CRY2
ENSG00000158315	1	39351479	39407471	290	62	247755	-0.099958	0.53981	RHBDL2
ENSG00000124780	6	39266777	39282329	127	31	247755	-0.10016	0.53989	KCNK17
ENSG00000111981	6	150285143	150294846	110	29	247755	-0.1004	0.53999	ULBP1
ENSG00000107105	9	23690102	23826335	689	112	247755	-0.10052	0.54003	ELAVL2
ENSG00000134873	13	96085858	96232013	949	105	247755	-0.10079	0.54014	CLDN10
ENSG00000249992	3	45265958	45267770	7	4	247755	-0.1009	0.54019	TMEM158
ENSG00000241595	17	39405939	39406904	10	4	247755	-0.10091	0.54019	KRTAP9-4
ENSG00000047662	4	17630929	17783135	959	97	247755	-0.10098	0.54022	FAM184B
ENSG00000053770	14	57735627	57756797	68	23	247755	-0.10111	0.54027	AP5M1
ENSG00000112304	6	24667263	24705293	213	49	247755	-0.10133	0.54035	ACOT13
ENSG00000175329	22	35462129	35483380	140	18	247755	-0.1014	0.54038	ISX
ENSG00000167815	19	12907634	12912694	23	7	247755	-0.10155	0.54044	PRDX2
ENSG00000162227	11	62538775	62554814	67	16	247755	-0.10162	0.54047	TAF6L
ENSG00000166926	11	60102304	60164069	345	64	247755	-0.10164	0.54048	MS4A6E
ENSG00000006638	19	3594504	3606838	68	23	247755	-0.1017	0.5405	TBXA2R
ENSG00000170502	4	88343734	88380606	239	48	247755	-0.10183	0.54055	NUDT9
ENSG00000267880	19	51377552	51378040	3	2	247755	-0.10182	0.54055	AC037199.1
ENSG00000150967	12	123405498	123466196	170	30	247755	-0.10191	0.54059	ABCB9
ENSG00000156097	1	110082494	110091028	18	7	247755	-0.10231	0.54074	GPR61
ENSG00000109471	4	123372625	123377880	14	7	247755	-0.10229	0.54074	IL2
ENSG00000166333	11	6624961	6632102	52	13	247755	-0.1028	0.54094	ILK
ENSG00000121211	4	154265801	154336270	324	53	247755	-0.10284	0.54095	MND1
ENSG00000139193	12	6554033	6560884	49	24	247755	-0.10283	0.54095	CD27
ENSG00000244187	9	139685807	139687709	15	6	247755	-0.10286	0.54096	TMEM141
ENSG00000268351	11	69587254	69587718	3	2	247755	-0.10285	0.54096	AP001888.1
ENSG00000100612	14	60610838	60636574	121	11	247755	-0.10293	0.54099	DHRS7
ENSG00000164508	6	25726291	25726790	7	3	247755	-0.10315	0.54108	HIST1H2AA
ENSG00000152669	5	54526980	54529508	11	7	247755	-0.10322	0.5411	CCNO
ENSG00000126934	19	4090319	4124126	177	43	247755	-0.10352	0.54122	MAP2K2
ENSG00000091704	7	130020180	130027955	32	10	247755	-0.10359	0.54125	CPA1
ENSG00000143669	1	235824341	236046940	906	71	247755	-0.10372	0.5413	LYST
ENSG00000096872	9	26947037	27062928	776	88	247755	-0.10391	0.54138	IFT74
ENSG00000186105	5	61874562	61877275	9	5	247755	-0.10416	0.54148	LRRC70
ENSG00000173599	11	66615704	66725847	428	68	247755	-0.10453	0.54163	PC
ENSG00000004948	7	93053799	93204042	645	86	247755	-0.10475	0.54171	CALCR
ENSG00000170788	10	82095861	82116511	87	28	247755	-0.10505	0.54183	DYDC1
ENSG00000196757	19	12035883	12061588	157	27	247755	-0.10516	0.54188	ZNF700
ENSG00000005187	16	20621565	20808903	939	97	247755	-0.10521	0.54189	ACSM3
ENSG00000103966	15	42190950	42264776	410	75	247755	-0.1055	0.54201	EHD4
ENSG00000183682	1	39957318	39991607	117	38	247755	-0.10571	0.54209	BMP8A
ENSG00000204262	2	189896622	190044605	770	65	247755	-0.10579	0.54213	COL5A2
ENSG00000140538	15	88418230	88799999	1657	191	247755	-0.1058	0.54213	NTRK3
ENSG00000188687	2	74443369	74570541	510	88	247755	-0.10583	0.54214	SLC4A5
ENSG00000255346	15	69222864	69355083	489	64	247755	-0.10621	0.54229	NOX5
ENSG00000262601	16	85204882	85218969	99	32	247755	-0.10629	0.54232	CTC-786C10.1
ENSG00000135913	2	219314974	219433084	512	60	247755	-0.10632	0.54234	USP37
ENSG00000232850	9	130890612	130891481	7	3	247755	-0.10634	0.54235	AL590708.2
ENSG00000140374	15	76507696	76603813	511	63	247755	-0.10647	0.54239	ETFA
ENSG00000124193	20	42086568	42092245	32	15	247755	-0.10654	0.54242	SRSF6
ENSG00000073536	17	33455772	33469334	53	20	247755	-0.10683	0.54254	NLE1
ENSG00000004399	3	129274018	129325661	284	46	247755	-0.10704	0.54262	PLXND1
ENSG00000173372	1	22962999	22966101	17	10	247755	-0.1071	0.54264	C1QA
ENSG00000130701	20	60985293	61002589	78	39	247755	-0.10709	0.54264	RBBP8NL
ENSG00000086666	15	80351910	80430735	415	67	247755	-0.10814	0.54306	ZFAND6
ENSG00000083842	19	58790317	58807254	116	27	247755	-0.10828	0.54311	ZNF8
ENSG00000273439	19	58790318	58807254	116	27	247755	-0.10828	0.54311	ZNF8
ENSG00000110841	12	27676364	27848497	697	125	247755	-0.10854	0.54322	PPFIBP1
ENSG00000187766	21	46031996	46032871	4	2	247755	-0.10854	0.54322	KRTAP10-8
ENSG00000186226	1	152758690	152760902	16	7	247755	-0.10857	0.54323	LCE1E
ENSG00000104872	19	49949555	49956754	48	12	247755	-0.10859	0.54324	PIH1D1
ENSG00000131467	17	40976402	40995774	69	19	247755	-0.10878	0.54331	PSME3
ENSG00000172146	17	3118915	3119844	9	5	247755	-0.10915	0.54346	OR1A1
ENSG00000259495	15	80637195	80695917	407	54	247755	-0.10921	0.54348	RP11-210M15.2
ENSG00000131849	19	58944181	58951589	37	14	247755	-0.10922	0.54349	ZNF132
ENSG00000163884	3	126061478	126076285	70	29	247755	-0.10946	0.54358	KLF15
ENSG00000091127	7	105080108	105162714	465	76	247755	-0.10969	0.54367	PUS7
ENSG00000255302	15	49170083	49172380	4	2	247755	-0.11027	0.5439	EID1
ENSG00000162385	1	53692564	53704282	47	17	247755	-0.11048	0.54398	MAGOH
ENSG00000183542	12	10559983	10562356	20	4	247755	-0.11055	0.54401	KLRC4
ENSG00000154928	3	134316643	134979309	3501	329	247755	-0.1109	0.54415	EPHB1
ENSG00000168280	2	149632819	149883273	631	68	247755	-0.11108	0.54422	KIF5C
ENSG00000188295	1	247263264	247267674	39	15	247755	-0.11118	0.54426	ZNF669
ENSG00000152332	1	162467041	162499419	83	24	247755	-0.11118	0.54427	UHMK1
ENSG00000147689	8	124191200	124222314	180	35	247755	-0.11163	0.54444	FAM83A
ENSG00000188334	19	48471303	48495427	119	36	247755	-0.11177	0.5445	BSPH1
ENSG00000179919	12	55614809	55615759	11	2	247755	-0.11179	0.54451	OR10A7
ENSG00000138496	3	122246771	122283424	155	31	247755	-0.11187	0.54454	PARP9
ENSG00000165409	14	81421333	81612646	1300	120	247755	-0.1119	0.54455	TSHR
ENSG00000147416	8	20054878	20084330	138	38	247755	-0.11223	0.54468	ATP6V1B2
ENSG00000163660	3	156864297	156878549	61	17	247755	-0.11237	0.54473	CCNL1
ENSG00000146242	6	83072923	83080545	31	12	247755	-0.1126	0.54483	TPBG
ENSG00000251692	16	1535887	1538982	43	14	247755	-0.11265	0.54484	PTX4
ENSG00000010704	6	26087509	26098571	50	20	247755	-0.11289	0.54494	HFE
ENSG00000061794	12	27863706	27909228	151	30	247755	-0.11305	0.545	MRPS35
ENSG00000267882	20	45947246	45949467	12	6	247755	-0.11327	0.54509	AL031666.2
ENSG00000167822	11	55904247	55905194	8	3	247755	-0.11355	0.5452	OR8J3
ENSG00000138152	10	124030821	124097677	462	74	247755	-0.11369	0.54526	BTBD16
ENSG00000164751	8	77892494	77913280	108	30	247755	-0.11385	0.54532	PEX2
ENSG00000111181	12	299243	323736	185	54	247755	-0.11398	0.54537	SLC6A12
ENSG00000196072	10	102033713	102046469	57	20	247755	-0.11426	0.54549	BLOC1S2
ENSG00000168386	3	99548985	99833357	1107	61	247755	-0.11464	0.54563	FILIP1L
ENSG00000124275	5	7851299	7906138	382	56	247755	-0.11472	0.54567	MTRR
ENSG00000183625	3	46205096	46308197	628	57	247755	-0.11474	0.54568	CCR3
ENSG00000151834	4	46250444	46477247	1016	104	247755	-0.11477	0.54568	GABRA2
ENSG00000163637	3	64079543	64431152	1651	231	247755	-0.11494	0.54575	PRICKLE2
ENSG00000079841	6	72596406	73112845	2397	155	247755	-0.11493	0.54575	RIMS1
ENSG00000167721	17	2225797	2240801	33	17	247755	-0.11499	0.54577	TSR1
ENSG00000176177	22	40139049	40289868	401	47	247755	-0.11505	0.5458	ENTHD1
ENSG00000179698	8	145162629	145173218	44	18	247755	-0.11549	0.54597	KIAA1875
ENSG00000167772	19	8428173	8439257	58	20	247755	-0.11571	0.54606	ANGPTL4
ENSG00000187889	1	57184477	57285369	408	102	247755	-0.11575	0.54608	C1orf168
ENSG00000269795	1	243388058	243395911	29	11	247755	-0.11583	0.5461	AC092782.1
ENSG00000197037	7	99214569	99230030	70	23	247755	-0.11589	0.54613	ZSCAN25
ENSG00000165131	7	142636440	142637955	8	3	247755	-0.11602	0.54618	C7orf34
ENSG00000184220	3	99536678	99897447	1332	76	247755	-0.11607	0.5462	CMSS1
ENSG00000179833	2	64858755	64978139	467	76	247755	-0.11624	0.54627	SERTAD2
ENSG00000261567	16	85391069	85393055	13	6	247755	-0.11629	0.54629	RP11-680G10.1
ENSG00000123843	1	207262187	207273338	56	20	247755	-0.11643	0.54634	C4BPB
ENSG00000139726	12	123237321	123255611	89	17	247755	-0.11653	0.54638	DENR
ENSG00000248511	4	93218402	93225329	17	8	247755	-0.1166	0.54641	RP11-9B6.1
ENSG00000164953	8	94767072	94831462	241	31	247755	-0.11685	0.54651	TMEM67
ENSG00000166816	16	75145758	75150669	19	10	247755	-0.117	0.54657	LDHD
ENSG00000146587	7	5085452	5109119	184	37	247755	-0.11704	0.54659	RBAK
ENSG00000172489	11	56019676	56020698	5	2	247755	-0.11706	0.54659	OR5T3
ENSG00000261427	16	19125324	19184900	136	39	247755	-0.11705	0.54659	CTD-2349B8.1
ENSG00000169856	15	53049637	53083273	173	50	247755	-0.11708	0.5466	ONECUT1
ENSG00000143742	1	225965531	225978168	54	15	247755	-0.11711	0.54661	SRP9
ENSG00000156738	11	60223225	60238233	58	15	247755	-0.11709	0.54661	MS4A1
ENSG00000183473	22	37600278	37608362	28	16	247755	-0.11711	0.54661	SSTR3
ENSG00000214367	4	2229191	2243891	54	13	247755	-0.11716	0.54663	HAUS3
ENSG00000112996	5	44809027	44820530	42	13	247755	-0.11723	0.54666	MRPS30
ENSG00000187961	1	895967	901095	44	12	247755	-0.11727	0.54668	KLHL17
ENSG00000138670	4	82347547	82965397	3300	260	247755	-0.11777	0.54688	RASGEF1B
ENSG00000142185	21	45770046	45862964	498	87	247755	-0.11794	0.54694	TRPM2
ENSG00000141179	17	53828340	53920191	505	45	247755	-0.11818	0.54704	PCTP
ENSG00000089916	14	76618259	76720685	536	62	247755	-0.11841	0.54713	GPATCH2L
ENSG00000170889	19	54704610	54752862	222	37	247755	-0.11844	0.54714	RPS9
ENSG00000181656	1	101003693	101007574	13	5	247755	-0.11859	0.5472	GPR88
ENSG00000204571	11	71292901	71314399	204	47	247755	-0.11861	0.54721	KRTAP5-11
ENSG00000198150	17	8261731	8263538	6	4	247755	-0.11862	0.54721	AC135178.1
ENSG00000177272	1	111214310	111217655	3	1	247755	-0.1189	0.54732	KCNA3
ENSG00000270672	7	142374104	142375550	7	2	247755	-0.11892	0.54733	MTRNR2L6
ENSG00000168079	8	27727399	27850244	733	139	247755	-0.11893	0.54733	SCARA5
ENSG00000183032	14	37147636	37642071	2636	241	247755	-0.11906	0.54739	SLC25A21
ENSG00000117399	1	43824626	43828874	11	7	247755	-0.11912	0.54741	CDC20
ENSG00000204291	9	101705461	101833069	670	130	247755	-0.11925	0.54746	COL15A1
ENSG00000095970	6	41126244	41130924	20	4	247755	-0.11927	0.54747	TREM2
ENSG00000205821	17	2310279	2318731	63	19	247755	-0.11933	0.54749	AC006435.1
ENSG00000183726	1	25664408	25688852	105	22	247755	-0.11937	0.54751	TMEM50A
ENSG00000132911	5	151771093	151812929	256	22	247755	-0.11951	0.54756	NMUR2
ENSG00000126773	14	60558629	60635851	408	29	247755	-0.11967	0.54763	PCNXL4
ENSG00000081913	18	60382672	60647666	905	98	247755	-0.11979	0.54768	PHLPP1
ENSG00000162882	2	42994229	43019733	185	23	247755	-0.12037	0.5479	HAAO
ENSG00000124786	6	8413301	8435794	122	26	247755	-0.12101	0.54816	SLC35B3
ENSG00000164934	8	104426942	104455681	157	27	247755	-0.12117	0.54822	DCAF13
ENSG00000186952	5	109624934	110074657	3165	113	247755	-0.12123	0.54825	TMEM232
ENSG00000162419	1	28995244	29045865	196	31	247755	-0.12136	0.5483	GMEB1
ENSG00000109654	4	154073494	154260472	887	143	247755	-0.12136	0.5483	TRIM2
ENSG00000205531	11	2965667	3013607	337	53	247755	-0.12136	0.5483	NAP1L4
ENSG00000205609	16	28390900	28415200	2	1	247755	-0.12136	0.5483	EIF3CL
ENSG00000177688	6	149721495	149722177	4	2	247755	-0.1214	0.54831	SUMO4
ENSG00000143442	1	151375200	151431941	248	48	247755	-0.12155	0.54837	POGZ
ENSG00000268798	19	1440838	1441937	5	3	247755	-0.12159	0.54839	AC027307.3
ENSG00000058056	3	179370543	179507189	626	127	247755	-0.12176	0.54846	USP13
ENSG00000157456	15	59397277	59417244	129	24	247755	-0.12176	0.54846	CCNB2
ENSG00000148303	9	136215069	136218281	24	9	247755	-0.12214	0.54861	RPL7A
ENSG00000163512	3	28356494	28390618	133	28	247755	-0.12225	0.54865	AZI2
ENSG00000163221	1	153346184	153348125	3	2	247755	-0.12232	0.54868	S100A12
ENSG00000101695	18	29598335	29653176	251	48	247755	-0.12235	0.54869	RNF125
ENSG00000146909	7	156742417	156765876	261	34	247755	-0.12249	0.54874	NOM1
ENSG00000157985	2	236402733	237040444	3436	323	247755	-0.12266	0.54881	AGAP1
ENSG00000254772	11	62327073	62342401	48	13	247755	-0.12266	0.54881	EEF1G
ENSG00000070526	17	74620843	74639920	120	24	247755	-0.1229	0.54891	ST6GALNAC1
ENSG00000132471	17	73841780	73852588	72	22	247755	-0.123	0.54895	WBP2
ENSG00000023445	11	102188215	102210134	73	17	247755	-0.12303	0.54896	BIRC3
ENSG00000184022	1	248756052	248757100	1	1	247755	-0.12314	0.549	OR2T10
ENSG00000134020	8	22570769	22857513	1655	269	247755	-0.12327	0.54905	PEBP4
ENSG00000134160	15	31293264	31453476	871	172	247755	-0.12384	0.54928	TRPM1
ENSG00000126233	8	143822362	143823829	8	4	247755	-0.12388	0.5493	SLURP1
ENSG00000141469	18	43304092	43332485	219	29	247755	-0.12392	0.54931	SLC14A1
ENSG00000137080	9	21165636	21166659	6	3	247755	-0.12397	0.54933	IFNA21
ENSG00000170291	17	7154735	7163259	48	13	247755	-0.12415	0.5494	ELP5
ENSG00000136732	2	127413509	127454246	237	65	247755	-0.12428	0.54945	GYPC
ENSG00000047849	3	47892182	48130769	701	72	247755	-0.12446	0.54953	MAP4
ENSG00000129474	14	23440383	23451851	26	6	247755	-0.12492	0.54971	AJUBA
ENSG00000100219	22	29190543	29196585	27	10	247755	-0.12503	0.54975	XBP1
ENSG00000100302	22	35936915	35950048	70	20	247755	-0.1251	0.54978	RASD2
ENSG00000105819	7	102937869	102969958	172	24	247755	-0.12512	0.54979	PMPCB
ENSG00000184967	12	132628993	132637013	44	18	247755	-0.12515	0.5498	NOC4L
ENSG00000138764	4	78078304	78354542	2295	167	247755	-0.1255	0.54994	CCNG2
ENSG00000072818	17	7239848	7254797	44	22	247755	-0.12574	0.55003	ACAP1
ENSG00000140548	15	90544624	90625438	281	61	247755	-0.12575	0.55004	ZNF710
ENSG00000137871	15	56922379	57210769	707	90	247755	-0.12595	0.55011	ZNF280D
ENSG00000182070	11	5172239	5207612	451	45	247755	-0.12612	0.55018	OR52A1
ENSG00000042980	8	24151553	24216531	463	43	247755	-0.12619	0.55021	ADAM28
ENSG00000269468	1	17655507	17676070	232	27	247755	-0.12653	0.55034	AC004824.2
ENSG00000085465	1	111956936	111970399	87	23	247755	-0.12698	0.55052	OVGP1
ENSG00000100568	14	68113792	68141548	149	31	247755	-0.12704	0.55054	VTI1B
ENSG00000139350	12	97301001	97347129	181	38	247755	-0.12724	0.55063	NEDD1
ENSG00000215271	14	23741666	23768656	94	35	247755	-0.12725	0.55063	HOMEZ
ENSG00000119673	14	74034324	74042357	50	20	247755	-0.12756	0.55075	ACOT2
ENSG00000157538	21	38595721	38640262	178	49	247755	-0.12755	0.55075	DSCR3
ENSG00000108960	17	53469974	53499353	93	33	247755	-0.12819	0.551	MMD
ENSG00000165997	10	18948334	18970568	126	35	247755	-0.12825	0.55102	ARL5B
ENSG00000138316	10	72432559	72522197	687	121	247755	-0.12831	0.55105	ADAMTS14
ENSG00000107537	10	13319796	13344412	108	34	247755	-0.1285	0.55112	PHYH
ENSG00000198276	20	62571186	62587769	55	29	247755	-0.1285	0.55112	UCKL1
ENSG00000081386	9	99518147	99540411	237	17	247755	-0.12865	0.55118	ZNF510
ENSG00000164638	7	5314000	5346501	254	63	247755	-0.12877	0.55123	SLC29A4
ENSG00000170616	8	145554228	145559943	9	6	247755	-0.12885	0.55126	SCRT1
ENSG00000197296	20	42931478	42939809	30	12	247755	-0.12902	0.55133	FITM2
ENSG00000163873	1	37261128	37499730	1003	159	247755	-0.12948	0.55151	GRIK3
ENSG00000125505	19	54677107	54693733	58	29	247755	-0.1298	0.55164	MBOAT7
ENSG00000108506	17	59942731	60005377	199	40	247755	-0.12986	0.55166	INTS2
ENSG00000168427	2	239047363	239061588	64	26	247755	-0.13	0.55172	KLHL30
ENSG00000163596	2	203640690	203736708	279	32	247755	-0.13066	0.55198	ICA1L
ENSG00000112038	6	154331631	154568001	1516	158	247755	-0.1307	0.55199	OPRM1
ENSG00000146232	6	44225903	44233500	34	14	247755	-0.13075	0.55201	NFKBIE
ENSG00000175691	19	2933216	2944969	79	18	247755	-0.13084	0.55205	ZNF77
ENSG00000054983	14	88304164	88460009	1349	107	247755	-0.13108	0.55214	GALC
ENSG00000170458	5	140011313	140013286	6	3	247755	-0.13117	0.55218	CD14
ENSG00000197013	19	21679484	21739072	420	44	247755	-0.13122	0.5522	ZNF429
ENSG00000138029	2	26466038	26513336	281	28	247755	-0.13125	0.55221	HADHB
ENSG00000170085	5	175665365	175772994	419	46	247755	-0.13162	0.55236	SIMC1
ENSG00000115474	2	233631174	233641278	51	16	247755	-0.13166	0.55237	KCNJ13
ENSG00000104237	8	55528627	55543394	41	12	247755	-0.13168	0.55238	RP1
ENSG00000100883	14	35451163	35498773	314	35	247755	-0.13173	0.5524	SRP54
ENSG00000148450	10	23384435	23410942	108	33	247755	-0.1319	0.55247	MSRB2
ENSG00000188368	19	42806250	42814973	13	4	247755	-0.13229	0.55262	PRR19
ENSG00000172348	6	46188475	46459709	852	136	247755	-0.13233	0.55264	RCAN2
ENSG00000113361	5	31193857	31329253	498	111	247755	-0.13235	0.55265	CDH6
ENSG00000099381	16	30968615	30996437	70	17	247755	-0.13237	0.55266	SETD1A
ENSG00000150764	11	111797868	111893308	393	55	247755	-0.13241	0.55267	DIXDC1
ENSG00000139899	14	24895738	24900160	21	9	247755	-0.13262	0.55275	CBLN3
ENSG00000075914	3	45016733	45077558	290	37	247755	-0.13264	0.55276	EXOSC7
ENSG00000196544	17	8091652	8093564	3	1	247755	-0.13296	0.55289	C17orf59
ENSG00000198860	1	184020811	184043346	85	24	247755	-0.13299	0.5529	TSEN15
ENSG00000111341	12	15034115	15038860	31	8	247755	-0.13337	0.55305	MGP
ENSG00000168282	14	50087489	50090198	4	2	247755	-0.13342	0.55307	MGAT2
ENSG00000174137	4	1619642	1686029	531	69	247755	-0.13353	0.55311	FAM53A
ENSG00000067057	10	3108525	3179904	929	162	247755	-0.13358	0.55313	PFKP
ENSG00000205084	16	75572015	75590184	130	22	247755	-0.1337	0.55318	TMEM231
ENSG00000101346	20	30795683	30826470	140	20	247755	-0.13403	0.55331	POFUT1
ENSG00000090615	12	133345495	133405444	458	71	247755	-0.13405	0.55332	GOLGA3
ENSG00000151665	2	46808076	46844258	163	33	247755	-0.13417	0.55337	PIGF
ENSG00000204614	6	30103885	30116512	217	21	247755	-0.13424	0.55339	TRIM40
ENSG00000106993	9	4679559	4708398	124	26	247755	-0.13448	0.55349	CDC37L1
ENSG00000119457	9	115641200	115653193	81	19	247755	-0.13454	0.55351	SLC46A2
ENSG00000089053	12	121746048	121837699	430	77	247755	-0.13473	0.55359	ANAPC5
ENSG00000108961	17	8191815	8193410	6	3	247755	-0.13488	0.55365	RANGRF
ENSG00000157077	1	52608046	52812358	827	100	247755	-0.13493	0.55367	ZFYVE9
ENSG00000149435	20	23965690	23969416	28	12	247755	-0.13495	0.55367	GGTLC1
ENSG00000072121	14	68194091	68283307	465	77	247755	-0.1352	0.55377	ZFYVE26
ENSG00000269279	1	116915890	116926718	44	15	247755	-0.13549	0.55389	AL136376.1
ENSG00000211448	14	80663873	80854100	650	96	247755	-0.13559	0.55393	DIO2
ENSG00000126262	19	35934809	35942669	47	25	247755	-0.13596	0.55407	FFAR2
ENSG00000107551	10	45454855	45491339	248	57	247755	-0.13622	0.55418	RASSF4
ENSG00000196873	9	70856397	70914929	1	1	247755	-0.13653	0.5543	CBWD3
ENSG00000160767	1	155216996	155225274	40	7	247755	-0.13684	0.55442	FAM189B
ENSG00000181541	4	151503077	151505843	9	5	247755	-0.13686	0.55443	MAB21L2
ENSG00000121318	12	10977916	10978957	3	2	247755	-0.13692	0.55445	TAS2R10
ENSG00000174405	13	108859787	108870716	68	7	247755	-0.1369	0.55445	LIG4
ENSG00000104205	8	67624653	67774257	707	59	247755	-0.137	0.55448	SGK3
ENSG00000147873	9	21304613	21305312	2	1	247755	-0.13718	0.55455	IFNA5
ENSG00000262660	17	79670401	79687569	91	20	247755	-0.13719	0.55456	SLC25A10
ENSG00000125851	20	17206752	17465223	1479	188	247755	-0.13772	0.55477	PCSK2
ENSG00000065518	3	120315156	120321347	50	12	247755	-0.13776	0.55479	NDUFB4
ENSG00000119411	9	116111821	116133513	143	30	247755	-0.1381	0.55492	BSPRY
ENSG00000099282	10	71211229	71267425	500	51	247755	-0.13811	0.55492	TSPAN15
ENSG00000184602	16	11762270	11773015	79	18	247755	-0.13814	0.55493	SNN
ENSG00000182566	19	7793843	7798792	34	12	247755	-0.13816	0.55494	CLEC4G
ENSG00000178934	19	39279851	39282389	5	3	247755	-0.13818	0.55495	LGALS7B
ENSG00000235863	6	33244917	33252609	47	16	247755	-0.13823	0.55497	B3GALT4
ENSG00000155269	4	8560452	8621486	619	118	247755	-0.1384	0.55504	GPR78
ENSG00000164107	4	174446120	174451380	21	13	247755	-0.13872	0.55516	HAND2
ENSG00000188038	16	67918708	67922758	21	10	247755	-0.13887	0.55522	NRN1L
ENSG00000107447	10	98064085	98098321	174	36	247755	-0.139	0.55528	DNTT
ENSG00000205863	13	24465238	24476794	70	13	247755	-0.139	0.55528	C1QTNF9B
ENSG00000139266	12	58148881	58154190	15	7	247755	-0.13908	0.5553	2022-03-09
ENSG00000122390	16	3493611	3536963	322	52	247755	-0.13917	0.55534	NAA60
ENSG00000221988	6	32121218	32134011	61	25	247755	-0.13942	0.55544	PPT2
ENSG00000248789	5	51303865	51376821	348	46	247755	-0.13952	0.55548	CTD-2203A3.1
ENSG00000197121	2	197697728	197792520	378	34	247755	-0.1396	0.55551	PGAP1
ENSG00000132017	19	14063304	14072254	59	16	247755	-0.13981	0.5556	DCAF15
ENSG00000168454	18	9885763	9889272	27	10	247755	-0.13985	0.55561	TXNDC2
ENSG00000170948	19	8943074	8954016	41	15	247755	-0.13995	0.55565	MBD3L1
ENSG00000110628	11	2920951	2946476	158	63	247755	-0.14031	0.55579	SLC22A18
ENSG00000178573	16	79619740	79634611	69	30	247755	-0.14036	0.55581	MAF
ENSG00000054118	1	36690017	36770958	356	51	247755	-0.14062	0.55591	THRAP3
ENSG00000081019	1	114304454	114355098	144	36	247755	-0.14074	0.55596	RSBN1
ENSG00000167900	17	76170160	76183314	95	26	247755	-0.14072	0.55596	TK1
ENSG00000268865	12	25055243	25057615	15	6	247755	-0.14077	0.55597	AC026310.1
ENSG00000084674	2	21224301	21266945	189	57	247755	-0.14101	0.55607	APOB
ENSG00000173588	12	94700225	94853764	553	85	247755	-0.14109	0.5561	CCDC41
ENSG00000172456	1	59762310	60233347	2753	213	247755	-0.14115	0.55612	FGGY
ENSG00000181754	1	110046797	110052360	9	4	247755	-0.14132	0.55619	AMIGO1
ENSG00000131591	1	1017198	1051741	209	37	247755	-0.14134	0.5562	C1orf159
ENSG00000255359	11	22868477	22881972	64	15	247755	-0.14133	0.5562	CCDC179
ENSG00000197020	19	21905568	21950430	356	40	247755	-0.14173	0.55635	ZNF100
ENSG00000010244	17	30677136	30708905	121	31	247755	-0.14205	0.55648	ZNF207
ENSG00000203301	1	2143360	2145620	4	2	247755	-0.14212	0.55651	AL590822.1
ENSG00000184471	16	1140005	1146244	29	7	247755	-0.14213	0.55651	C1QTNF8
ENSG00000153207	1	247002400	247095280	459	82	247755	-0.14214	0.55652	AHCTF1
ENSG00000118515	6	134490384	134639250	619	137	247755	-0.14232	0.55659	SGK1
ENSG00000148942	11	26688566	26744974	327	67	247755	-0.14241	0.55662	SLC5A12
ENSG00000124225	20	56223448	56286592	390	91	247755	-0.14243	0.55663	PMEPA1
ENSG00000121653	11	45907202	45928016	78	41	247755	-0.14245	0.55664	MAPK8IP1
ENSG00000159184	17	46802125	46806540	8	5	247755	-0.14259	0.55669	HOXB13
ENSG00000100815	14	92432335	92507240	538	57	247755	-0.14271	0.55674	TRIP11
ENSG00000109805	4	17812525	17846485	152	26	247755	-0.14279	0.55677	NCAPG
ENSG00000181284	17	7338762	7340998	7	3	247755	-0.14292	0.55683	TMEM102
ENSG00000226894	4	69054242	69083798	199	15	247755	-0.14311	0.5569	TMPRSS11BNL
ENSG00000250210	8	142091	150563	4	2	247755	-0.14322	0.55694	RP11-585F1.10
ENSG00000149428	11	118914900	118927913	56	18	247755	-0.14367	0.55712	HYOU1
ENSG00000132702	1	156589086	156595517	14	7	247755	-0.14396	0.55723	HAPLN2
ENSG00000087995	17	60501228	60527454	157	16	247755	-0.14394	0.55723	METTL2A
ENSG00000198732	14	70320848	70499083	1054	153	247755	-0.14404	0.55727	SMOC1
ENSG00000173480	19	58411664	58427978	89	23	247755	-0.14412	0.5573	ZNF417
ENSG00000071203	11	60260251	60274903	110	11	247755	-0.14422	0.55734	MS4A12
ENSG00000060762	6	166778407	166796486	46	21	247755	-0.14427	0.55736	MPC1
ENSG00000174807	11	66081958	66084515	21	11	247755	-0.14436	0.55739	CD248
ENSG00000116031	2	71057347	71062952	48	16	247755	-0.14447	0.55743	CD207
ENSG00000220008	19	2289774	2308156	101	32	247755	-0.14456	0.55747	LINGO3
ENSG00000114790	3	153838792	153975616	766	93	247755	-0.14492	0.55761	ARHGEF26
ENSG00000255150	12	104697517	104698980	8	5	247755	-0.14502	0.55765	EID3
ENSG00000222047	10	75669727	75682535	44	15	247755	-0.14538	0.55779	C10orf55
ENSG00000162702	1	200374068	200379184	7	4	247755	-0.14589	0.558	ZNF281
ENSG00000092621	1	120202421	120286838	303	66	247755	-0.14594	0.55801	PHGDH
ENSG00000168140	16	4421849	4433529	58	20	247755	-0.14624	0.55813	VASN
ENSG00000168746	20	43080624	43093984	68	22	247755	-0.14636	0.55818	C20orf62
ENSG00000183077	17	76183398	76203782	175	44	247755	-0.14652	0.55824	AFMID
ENSG00000130997	4	2073645	2243848	703	46	247755	-0.1468	0.55835	POLN
ENSG00000143028	1	110009180	110024759	77	13	247755	-0.14688	0.55839	SYPL2
ENSG00000171033	8	79428374	79517502	414	57	247755	-0.14721	0.55851	PKIA
ENSG00000182389	2	152689290	152955593	1335	110	247755	-0.14742	0.5586	CACNB4
ENSG00000105810	7	92234235	92465908	636	107	247755	-0.14752	0.55864	CDK6
ENSG00000141956	21	43218385	43299591	666	98	247755	-0.14759	0.55867	PRDM15
ENSG00000099957	22	21364097	21383119	108	40	247755	-0.1482	0.55891	P2RX6
ENSG00000173566	8	21964383	21966932	10	4	247755	-0.14835	0.55897	NUDT18
ENSG00000197122	20	35973088	36034453	270	72	247755	-0.14835	0.55897	SRC
ENSG00000196653	3	44754135	44765323	61	10	247755	-0.14844	0.559	ZNF502
ENSG00000162383	1	53552855	53608289	398	89	247755	-0.14856	0.55905	SLC1A7
ENSG00000169607	2	113493930	113522254	172	30	247755	-0.14861	0.55907	CKAP2L
ENSG00000109684	4	10488019	10686489	1261	120	247755	-0.14862	0.55907	CLNK
ENSG00000124089	20	54823788	54824871	2	1	247755	-0.14864	0.55908	MC3R
ENSG00000010361	19	50310126	50320633	50	18	247755	-0.14898	0.55921	FUZ
ENSG00000143452	1	150670536	150693364	116	17	247755	-0.14898	0.55922	HORMAD1
ENSG00000100580	14	77801364	77843452	217	42	247755	-0.1494	0.55938	TMED8
ENSG00000139263	12	59265931	59314303	251	49	247755	-0.14964	0.55947	LRIG3
ENSG00000169136	19	50431959	50437192	29	14	247755	-0.15002	0.55963	ATF5
ENSG00000198643	3	58619673	58652575	192	41	247755	-0.15012	0.55966	FAM3D
ENSG00000114850	3	156257929	156272973	92	19	247755	-0.15024	0.55971	SSR3
ENSG00000116957	1	235530675	235612283	556	56	247755	-0.15032	0.55975	TBCE
ENSG00000156171	1	111659955	111682838	109	20	247755	-0.15075	0.55991	DRAM2
ENSG00000157778	7	1606966	1610641	22	8	247755	-0.15109	0.56005	PSMG3
ENSG00000113621	5	134209493	134237215	83	24	247755	-0.15117	0.56008	TXNDC15
ENSG00000212900	17	39155447	39156138	11	3	247755	-0.15118	0.56008	KRTAP3-2
ENSG00000164896	7	150773711	150777953	6	4	247755	-0.15128	0.56012	FASTK
ENSG00000074755	17	3907739	4046314	929	79	247755	-0.15126	0.56012	ZZEF1
ENSG00000224132	2	238165734	238166319	4	2	247755	-0.15141	0.56017	AC112715.2
ENSG00000188558	1	248684916	248685964	6	3	247755	-0.15147	0.5602	OR2G6
ENSG00000127328	12	70132461	70216984	524	79	247755	-0.15154	0.56022	RAB3IP
ENSG00000131910	1	27237980	27240457	8	4	247755	-0.15159	0.56025	NR0B2
ENSG00000205445	21	45970240	45971388	4	2	247755	-0.15183	0.56034	KRTAP10-2
ENSG00000066117	12	50478755	50494495	65	21	247755	-0.15188	0.56036	SMARCD1
ENSG00000124875	4	74702214	74714781	66	22	247755	-0.1522	0.56048	CXCL6
ENSG00000066557	1	70610488	70671303	179	35	247755	-0.1523	0.56053	LRRC40
ENSG00000197119	14	100757448	100772884	63	23	247755	-0.15289	0.56076	SLC25A29
ENSG00000033011	16	5083703	5137380	278	73	247755	-0.15309	0.56084	ALG1
ENSG00000162591	1	3406484	3528059	907	188	247755	-0.15396	0.56118	MEGF6
ENSG00000257726	12	115800817	115802550	7	4	247755	-0.15396	0.56118	RP11-116D17.1
ENSG00000213096	19	24216276	24312654	454	29	247755	-0.15398	0.56119	ZNF254
ENSG00000101204	20	61975420	62009753	293	60	247755	-0.15416	0.56126	CHRNA4
ENSG00000100453	14	25100160	25103473	19	3	247755	-0.15421	0.56128	GZMB
ENSG00000163519	3	108541545	108573852	183	47	247755	-0.15441	0.56136	TRAT1
ENSG00000104823	19	39306062	39322645	80	22	247755	-0.15459	0.56143	ECH1
ENSG00000133083	13	36345478	36705443	1695	253	247755	-0.15476	0.56149	DCLK1
ENSG00000153006	5	64013971	64064512	280	26	247755	-0.15482	0.56152	SREK1IP1
ENSG00000104880	19	7459999	7537363	700	74	247755	-0.15482	0.56152	ARHGEF18
ENSG00000256043	4	156845270	156875069	164	44	247755	-0.1549	0.56155	CTSO
ENSG00000038295	4	166794410	167025047	1563	188	247755	-0.155	0.56159	TLL1
ENSG00000153391	18	33032194	33077955	165	54	247755	-0.155	0.56159	INO80C
ENSG00000253309	13	51909909	51938871	134	27	247755	-0.15525	0.56169	SERPINE3
ENSG00000112137	6	12717893	13288645	2837	254	247755	-0.15537	0.56174	PHACTR1
ENSG00000167476	19	2252251	2269758	97	27	247755	-0.1554	0.56175	JSRP1
ENSG00000188486	11	118964564	118966177	6	2	247755	-0.15549	0.56178	H2AFX
ENSG00000270024	8	67579831	67772707	861	74	247755	-0.15554	0.5618	C8orf44-SGK3
ENSG00000176903	14	74178494	74181128	17	10	247755	-0.1556	0.56182	PNMA1
ENSG00000124469	19	43084393	43099207	35	12	247755	-0.15568	0.56186	CEACAM8
ENSG00000178988	4	6709428	6711607	7	3	247755	-0.15596	0.56197	MRFAP1L1
ENSG00000122873	10	60028818	60049346	118	18	247755	-0.15597	0.56197	CISD1
ENSG00000169402	7	6793740	6838996	8	5	247755	-0.15651	0.56218	RSPH10B2
ENSG00000159917	19	44732882	44809199	336	52	247755	-0.15655	0.5622	ZNF235
ENSG00000181634	9	117546915	117568406	46	18	247755	-0.15659	0.56221	TNFSF15
ENSG00000170819	3	133118839	133194066	324	81	247755	-0.15666	0.56224	BFSP2
ENSG00000148082	9	91628060	91793682	819	117	247755	-0.15665	0.56224	SHC3
ENSG00000167377	16	71481500	71496998	67	21	247755	-0.1568	0.5623	ZNF23
ENSG00000106714	9	39072764	39288312	86	9	247755	-0.15686	0.56232	CNTNAP3
ENSG00000198933	17	45771447	45789416	59	16	247755	-0.15688	0.56233	TBKBP1
ENSG00000174827	1	145726918	145764074	28	8	247755	-0.15705	0.5624	PDZK1
ENSG00000180008	14	55493948	55516206	77	24	247755	-0.15713	0.56243	SOCS4
ENSG00000155974	12	66741211	67197966	2355	256	247755	-0.15783	0.5627	GRIP1
ENSG00000073350	17	73521161	73571289	430	64	247755	-0.15784	0.56271	LLGL2
ENSG00000162645	1	89571815	89616139	264	34	247755	-0.15786	0.56272	GBP2
ENSG00000067715	12	79257773	79845788	2676	179	247755	-0.15787	0.56272	SYT1
ENSG00000188732	7	23719749	23742868	141	30	247755	-0.1579	0.56273	FAM221A
ENSG00000115468	2	233470767	233547491	284	66	247755	-0.15804	0.56279	EFHD1
ENSG00000163281	4	44684217	44728612	216	30	247755	-0.15837	0.56292	GNPDA2
ENSG00000146278	6	89790470	89794879	20	8	247755	-0.15858	0.563	PNRC1
ENSG00000135317	6	86215214	86303874	330	63	247755	-0.15881	0.56309	SNX14
ENSG00000185633	12	57628686	57634498	12	6	247755	-0.15909	0.5632	NDUFA4L2
ENSG00000169393	19	48497908	48528410	221	37	247755	-0.15922	0.56325	ELSPBP1
ENSG00000007062	4	15964699	16086001	515	137	247755	-0.15931	0.56329	PROM1
ENSG00000170782	11	6897856	6898850	7	4	247755	-0.15942	0.56333	OR10A4
ENSG00000197265	8	30435835	30515768	406	68	247755	-0.15945	0.56334	GTF2E2
ENSG00000188404	1	169659808	169680839	144	31	247755	-0.15956	0.56339	SELL
ENSG00000204304	6	32152512	32157963	22	11	247755	-0.15958	0.56339	PBX2
ENSG00000144504	2	241418839	241508626	450	85	247755	-0.15967	0.56343	ANKMY1
ENSG00000123353	12	56211703	56215663	4	2	247755	-0.15973	0.56345	ORMDL2
ENSG00000126870	7	158649269	158749438	701	93	247755	-0.15974	0.56346	WDR60
ENSG00000188816	10	124907638	124910188	7	5	247755	-0.16002	0.56357	HMX2
ENSG00000136059	3	38029550	38048679	85	18	247755	-0.16012	0.56361	VILL
ENSG00000055118	7	150642049	150675403	142	41	247755	-0.16044	0.56373	KCNH2
ENSG00000133111	13	37393361	37403241	27	13	247755	-0.16068	0.56383	RFXAP
ENSG00000137801	15	39873280	39891667	77	19	247755	-0.16074	0.56385	THBS1
ENSG00000168884	4	2743375	2758103	102	25	247755	-0.1609	0.56391	TNIP2
ENSG00000116874	1	119573839	119683294	509	66	247755	-0.16106	0.56398	WARS2
ENSG00000187546	7	15239943	15601640	2866	237	247755	-0.16109	0.56399	AGMO
ENSG00000149346	20	10415951	10617477	767	96	247755	-0.16133	0.56408	SLX4IP
ENSG00000163935	3	52937588	53080766	714	79	247755	-0.16143	0.56412	SFMBT1
ENSG00000198092	4	68918916	68995598	554	49	247755	-0.16144	0.56413	TMPRSS11F
ENSG00000125743	19	46190712	46195827	21	9	247755	-0.16153	0.56416	SNRPD2
ENSG00000175387	18	45357922	45457515	474	61	247755	-0.16182	0.56428	SMAD2
ENSG00000072201	4	54325468	54567572	1535	192	247755	-0.16208	0.56438	LNX1
ENSG00000151136	12	107712190	108053419	1566	207	247755	-0.16209	0.56438	BTBD11
ENSG00000176058	9	140086069	140098645	27	13	247755	-0.16233	0.56448	TPRN
ENSG00000124205	20	57875482	57901047	71	22	247755	-0.1624	0.5645	EDN3
ENSG00000268656	2	27998851	28009186	39	18	247755	-0.16261	0.56459	AC110084.1
ENSG00000205639	2	24232951	24286191	187	43	247755	-0.1627	0.56462	MFSD2B
ENSG00000204103	20	39314488	39317880	6	3	247755	-0.16273	0.56463	MAFB
ENSG00000174485	15	65950384	66084631	535	50	247755	-0.16276	0.56465	DENND4A
ENSG00000132522	17	7214643	7218883	21	10	247755	-0.1629	0.5647	GPS2
ENSG00000222009	1	45274154	45281257	24	9	247755	-0.16298	0.56473	BTBD19
ENSG00000174599	4	118004718	118006736	4	2	247755	-0.16308	0.56477	TRAM1L1
ENSG00000104763	8	17913934	17942494	293	37	247755	-0.16307	0.56477	ASAH1
ENSG00000163788	3	43328004	43466256	646	65	247755	-0.1632	0.56482	SNRK
ENSG00000154079	6	71276620	71299272	180	28	247755	-0.16326	0.56484	C6orf57
ENSG00000167619	19	42817477	42829214	21	8	247755	-0.16329	0.56485	TMEM145
ENSG00000175376	11	65764016	65769647	40	12	247755	-0.16388	0.56509	EIF1AD
ENSG00000125898	20	814358	838106	142	40	247755	-0.16389	0.56509	FAM110A
ENSG00000164294	5	54455946	54462899	29	10	247755	-0.16397	0.56512	GPX8
ENSG00000177000	1	11845780	11866977	149	28	247755	-0.16414	0.56519	MTHFR
ENSG00000077157	1	202317827	202561834	662	66	247755	-0.1642	0.56521	PPP1R12B
ENSG00000135094	12	113830250	113864106	179	29	247755	-0.1643	0.56525	SDS
ENSG00000215218	5	6448736	6495022	289	65	247755	-0.16434	0.56527	UBE2QL1
ENSG00000107872	10	104178946	104182893	6	3	247755	-0.16442	0.5653	FBXL15
ENSG00000135930	2	233414762	233448354	145	17	247755	-0.16463	0.56538	EIF4E2
ENSG00000175309	5	177635498	177659792	172	42	247755	-0.16463	0.56538	PHYKPL
ENSG00000105499	19	48551100	48614074	546	81	247755	-0.16463	0.56538	PLA2G4C
ENSG00000176742	11	5220965	5221930	11	5	247755	-0.16472	0.56542	OR51V1
ENSG00000176495	11	59131885	59132921	5	2	247755	-0.16472	0.56542	OR5AN1
ENSG00000153214	2	112812800	112876895	274	55	247755	-0.165	0.56553	TMEM87B
ENSG00000101542	18	59000815	59223006	908	227	247755	-0.16504	0.56554	CDH20
ENSG00000143198	1	165600098	165631033	179	32	247755	-0.16513	0.56558	MGST3
ENSG00000125618	2	113973574	114036527	350	49	247755	-0.16526	0.56563	PAX8
ENSG00000138398	2	170440850	170497916	353	37	247755	-0.16535	0.56567	PPIG
ENSG00000248710	3	159945241	160167617	862	110	247755	-0.1655	0.56572	RP11-432B6.3
ENSG00000160271	9	135973107	136039301	353	90	247755	-0.16621	0.56601	RALGDS
ENSG00000183856	1	156495197	156542396	324	50	247755	-0.1663	0.56604	IQGAP3
ENSG00000059145	16	1413206	1464752	308	66	247755	-0.16642	0.56609	UNKL
ENSG00000126777	14	56025790	56168244	675	41	247755	-0.1666	0.56616	KTN1
ENSG00000145012	3	187871072	188608460	2676	336	247755	-0.16679	0.56623	LPP
ENSG00000215845	1	161007421	161008780	3	2	247755	-0.16682	0.56624	TSTD1
ENSG00000197457	20	62271061	62284780	77	25	247755	-0.16685	0.56625	STMN3
ENSG00000133422	22	31321117	31364284	110	28	247755	-0.16686	0.56626	MORC2
ENSG00000139697	12	123773656	123849390	420	33	247755	-0.16696	0.5663	SBNO1
ENSG00000113328	5	162864575	162873157	27	11	247755	-0.16715	0.56637	CCNG1
ENSG00000119403	9	123617977	123639606	93	31	247755	-0.16718	0.56639	PHF19
ENSG00000036054	3	99979844	100044095	189	37	247755	-0.16721	0.5664	TBC1D23
ENSG00000255737	12	58120054	58122139	3	2	247755	-0.16738	0.56646	AGAP2-AS1
ENSG00000026652	6	161551011	161695093	785	151	247755	-0.16739	0.56647	AGPAT4
ENSG00000203864	1	117236734	117249225	95	15	247755	-0.16749	0.56651	C1orf137
ENSG00000167283	11	118271869	118302211	85	27	247755	-0.1675	0.56651	ATP5L
ENSG00000269624	1	63073437	63075249	1	1	247755	-0.16772	0.5666	AL138847.1
ENSG00000251357	22	24204375	24237410	259	54	247755	-0.16778	0.56662	AP000350.10
ENSG00000124155	20	44044717	44054884	39	24	247755	-0.1678	0.56663	PIGT
ENSG00000167083	17	47280153	47287936	37	13	247755	-0.16808	0.56674	GNGT2
ENSG00000156381	14	102973179	102976136	14	6	247755	-0.16812	0.56676	ANKRD9
ENSG00000138442	2	203739505	203879521	515	46	247755	-0.16819	0.56678	WDR12
ENSG00000167656	8	143866296	143868008	10	5	247755	-0.16849	0.5669	LY6D
ENSG00000109758	4	3443614	3451211	54	27	247755	-0.1685	0.56691	HGFAC
ENSG00000105516	19	49133287	49140695	26	7	247755	-0.16856	0.56693	DBP
ENSG00000103365	16	23474863	23533316	185	30	247755	-0.1686	0.56694	GGA2
ENSG00000163624	4	85504132	85572491	205	38	247755	-0.16877	0.56701	CDS1
ENSG00000101384	20	10618332	10654694	161	46	247755	-0.16878	0.56701	JAG1
ENSG00000106086	7	30067020	30170096	355	43	247755	-0.16879	0.56702	PLEKHA8
ENSG00000181963	11	4470525	4471591	6	3	247755	-0.16883	0.56704	OR52K2
ENSG00000183291	1	87328132	87380107	301	36	247755	-0.1689	0.56706	2022-09-15
ENSG00000168653	1	39491990	39500308	38	9	247755	-0.16892	0.56707	NDUFS5
ENSG00000145494	5	1801514	1816719	99	21	247755	-0.16937	0.56725	NDUFS6
ENSG00000269676	12	133049334	133050726	4	2	247755	-0.17	0.5675	MUC8
ENSG00000109775	4	186320694	186347139	134	28	247755	-0.17015	0.56755	UFSP2
ENSG00000184995	9	21480841	21482312	4	1	247755	-0.17016	0.56756	IFNE
ENSG00000178084	3	183770835	183778459	56	18	247755	-0.17018	0.56757	HTR3C
ENSG00000100523	14	53510686	53620000	438	53	247755	-0.17018	0.56757	DDHD1
ENSG00000154188	8	108261721	108510283	1404	156	247755	-0.17024	0.56759	ANGPT1
ENSG00000178860	8	72753784	72756703	11	6	247755	-0.17028	0.5676	MSC
ENSG00000186469	14	52292913	52446060	950	148	247755	-0.1704	0.56765	GNG2
ENSG00000122203	5	175773064	175788971	58	17	247755	-0.1707	0.56777	KIAA1191
ENSG00000071677	2	238475217	238475818	1	1	247755	-0.17078	0.5678	PRLH
ENSG00000167460	19	16177831	16213813	172	48	247755	-0.17081	0.56781	TPM4
ENSG00000134058	5	68530668	68573250	174	25	247755	-0.17117	0.56796	CDK7
ENSG00000137962	1	94614544	94740624	479	75	247755	-0.1712	0.56797	ARHGAP29
ENSG00000172780	3	128806412	128841644	118	28	247755	-0.17127	0.568	RAB43
ENSG00000114354	3	100428205	100467810	257	22	247755	-0.17134	0.56802	TFG
ENSG00000213516	1	89445139	89458643	49	23	247755	-0.1714	0.56804	RBMXL1
ENSG00000174444	15	66790355	66816870	187	30	247755	-0.17157	0.56811	RPL4
ENSG00000197301	12	66245120	66275947	86	20	247755	-0.17167	0.56815	RP11-366L20.2
ENSG00000171109	3	179065480	179112719	269	44	247755	-0.17181	0.56821	MFN1
ENSG00000132906	1	15817327	15853029	210	19	247755	-0.17185	0.56822	CASP9
ENSG00000254505	14	24678789	24683075	19	12	247755	-0.17203	0.56829	CHMP4A
ENSG00000205208	4	159587831	159593407	39	4	247755	-0.17224	0.56838	C4orf46
ENSG00000128626	19	39421188	39423802	15	4	247755	-0.17245	0.56846	MRPS12
ENSG00000131409	19	51020149	51071302	227	81	247755	-0.17292	0.56864	LRRC4B
ENSG00000184040	10	18041218	18089855	2	1	247755	-0.17331	0.5688	TMEM236
ENSG00000046889	8	68864353	69149265	1522	179	247755	-0.17346	0.56886	PREX2
ENSG00000161681	19	51165084	51222707	222	84	247755	-0.17362	0.56892	SHANK1
ENSG00000180433	1	158724510	158725681	19	3	247755	-0.17389	0.56902	OR6K6
ENSG00000115568	2	219502639	219524378	98	22	247755	-0.17397	0.56905	ZNF142
ENSG00000124772	6	36708552	36807778	602	133	247755	-0.17399	0.56906	CPNE5
ENSG00000267802	14	52436014	52436247	2	1	247755	-0.17406	0.56909	AL358333.1
ENSG00000248235	8	22446787	22459597	73	12	247755	-0.17417	0.56913	AC037459.4
ENSG00000100902	14	35747839	35786699	220	35	247755	-0.17421	0.56915	PSMA6
ENSG00000144868	3	132757235	133116636	2183	165	247755	-0.17429	0.56918	TMEM108
ENSG00000069702	1	92145902	92371892	1313	163	247755	-0.17451	0.56927	TGFBR3
ENSG00000110195	11	71900602	71907345	23	8	247755	-0.17453	0.56928	FOLR1
ENSG00000158691	6	28346732	28367511	115	22	247755	-0.17478	0.56937	ZSCAN12
ENSG00000101342	20	35504524	35522638	69	22	247755	-0.17479	0.56938	TLDC2
ENSG00000172403	4	119809996	119982402	953	183	247755	-0.17495	0.56944	SYNPO2
ENSG00000125611	2	113341817	113346852	19	10	247755	-0.17546	0.56964	CHCHD5
ENSG00000182346	13	106118216	106143383	107	18	247755	-0.17557	0.56968	DAOA
ENSG00000124789	6	17615269	17706656	524	84	247755	-0.17612	0.5699	NUP153
ENSG00000168589	16	80574631	80584657	95	22	247755	-0.17627	0.56996	DYNLRB2
ENSG00000160886	8	143781529	143786545	26	6	247755	-0.17701	0.57025	LY6K
ENSG00000176971	11	27015628	27018630	11	7	247755	-0.17709	0.57028	FIBIN
ENSG00000198558	6	27840926	27841289	1	1	247755	-0.17714	0.5703	HIST1H4L
ENSG00000171574	19	58912871	58929694	128	17	247755	-0.17715	0.5703	ZNF584
ENSG00000144401	2	208445355	208490652	135	28	247755	-0.1773	0.57037	METTL21A
ENSG00000187855	12	108168162	108170421	10	7	247755	-0.17744	0.57042	ASCL4
ENSG00000257591	19	12251032	12267546	66	16	247755	-0.17763	0.57049	ZNF625
ENSG00000161013	5	179224597	179233952	65	23	247755	-0.17769	0.57052	MGAT4B
ENSG00000256407	1	54606897	54665746	317	76	247755	-0.1783	0.57076	RP11-446E24.4
ENSG00000128802	10	48413092	48416853	10	5	247755	-0.17859	0.57087	GDF2
ENSG00000139496	13	25875662	25923938	175	35	247755	-0.17861	0.57088	NUPL1
ENSG00000187372	5	140593509	140596993	16	7	247755	-0.17883	0.57097	PCDHB13
ENSG00000115137	2	25166505	25194963	101	28	247755	-0.17891	0.571	DNAJC27
ENSG00000131368	3	15083967	15106842	112	29	247755	-0.17909	0.57107	MRPS25
ENSG00000268861	19	7445850	7535131	770	81	247755	-0.17914	0.57109	CTD-2207O23.3
ENSG00000168476	8	21995533	21999464	26	14	247755	-0.17948	0.57122	REEP4
ENSG00000137364	6	18128542	18155305	183	37	247755	-0.17977	0.57133	TPMT
ENSG00000090432	1	20825943	20834654	28	13	247755	-0.18011	0.57147	MUL1
ENSG00000163751	3	148583043	148614983	188	35	247755	-0.18019	0.5715	CPA3
ENSG00000196805	1	153042700	153113927	516	73	247755	-0.18054	0.57163	SPRR2B
ENSG00000145685	5	77781038	78065844	1231	181	247755	-0.18052	0.57163	LHFPL2
ENSG00000185418	15	102193801	102264807	250	57	247755	-0.18061	0.57166	TARSL2
ENSG00000176912	18	641320	658340	89	30	247755	-0.18064	0.57168	C18orf56
ENSG00000105428	19	5455426	5456867	14	6	247755	-0.18073	0.57171	ZNRF4
ENSG00000173662	1	6615241	6639817	166	35	247755	-0.18078	0.57173	TAS1R1
ENSG00000106080	7	30050203	30066300	54	14	247755	-0.18078	0.57173	FKBP14
ENSG00000214360	5	171621176	171630456	58	22	247755	-0.18104	0.57183	EFCAB9
ENSG00000178395	1	223566715	223568812	9	2	247755	-0.18112	0.57186	C1orf65
ENSG00000221859	21	46057273	46058370	27	12	247755	-0.18151	0.57202	KRTAP10-10
ENSG00000196860	14	58862634	58875419	21	10	247755	-0.18188	0.57216	TOMM20L
ENSG00000111450	12	131274145	131323811	393	46	247755	-0.18189	0.57217	STX2
ENSG00000172164	8	121547985	121825513	1454	147	247755	-0.18199	0.5722	SNTB1
ENSG00000268602	11	107582998	107595135	64	28	247755	-0.18213	0.57226	AP002353.1
ENSG00000253457	8	30496117	30503581	30	14	247755	-0.18221	0.57229	SMIM18
ENSG00000163331	2	159651829	159719293	560	74	247755	-0.18237	0.57235	DAPL1
ENSG00000235034	19	51152702	51162567	62	26	247755	-0.18237	0.57236	C19orf81
ENSG00000259040	6	7881755	8064597	1267	147	247755	-0.18241	0.57237	BLOC1S5-TXNDC5
ENSG00000131015	6	150263136	150270371	104	13	247755	-0.18253	0.57242	ULBP2
ENSG00000258466	14	68126537	68157084	149	33	247755	-0.18267	0.57247	RP11-1012A1.4
ENSG00000150593	10	112631565	112659764	94	27	247755	-0.1839	0.57295	PDCD4
ENSG00000173088	10	97667360	97698480	143	27	247755	-0.18396	0.57298	C10orf131
ENSG00000100024	22	24863206	24924358	262	55	247755	-0.18396	0.57298	UPB1
ENSG00000111581	12	69080514	69136785	229	45	247755	-0.18399	0.57299	NUP107
ENSG00000114473	3	197615946	197687013	371	45	247755	-0.18411	0.57304	IQCG
ENSG00000135297	6	74171301	74218959	258	40	247755	-0.18436	0.57313	MTO1
ENSG00000169877	16	31539185	31540124	5	3	247755	-0.18479	0.5733	AHSP
ENSG00000182979	14	105886159	105937066	154	30	247755	-0.18486	0.57333	MTA1
ENSG00000197858	8	145137493	145141119	15	6	247755	-0.18494	0.57336	GPAA1
ENSG00000128254	22	32329507	32341504	80	28	247755	-0.18499	0.57338	C22orf24
ENSG00000100296	22	29901868	29951205	176	34	247755	-0.18545	0.57356	THOC5
ENSG00000143891	2	38893052	38968379	522	85	247755	-0.18548	0.57357	GALM
ENSG00000197008	7	64254766	64294054	346	28	247755	-0.18548	0.57357	ZNF138
ENSG00000161992	16	610422	615528	35	18	247755	-0.18549	0.57358	C16orf11
ENSG00000159348	1	202930997	202936408	21	10	247755	-0.18565	0.57364	CYB5R1
ENSG00000160439	19	55550476	55582659	314	58	247755	-0.1861	0.57382	RDH13
ENSG00000136928	9	101050391	101471479	2367	258	247755	-0.18662	0.57402	GABBR2
ENSG00000113504	5	1050499	1112150	440	106	247755	-0.18671	0.57406	SLC12A7
ENSG00000256206	11	14515329	14541890	54	27	247755	-0.18684	0.57411	PSMA1
ENSG00000183421	21	43159529	43187266	175	40	247755	-0.18686	0.57411	RIPK4
ENSG00000179059	4	188916925	188926204	65	23	247755	-0.18698	0.57416	ZFP42
ENSG00000068137	17	40819932	40829048	21	10	247755	-0.18702	0.57418	PLEKHH3
ENSG00000169903	3	149191761	149221068	225	24	247755	-0.18711	0.57421	TM4SF4
ENSG00000196227	20	58508819	58523735	40	16	247755	-0.18714	0.57422	FAM217B
ENSG00000085872	19	16628700	16653341	110	30	247755	-0.18715	0.57423	CHERP
ENSG00000177468	6	137813336	137815531	5	3	247755	-0.18725	0.57427	OLIG3
ENSG00000117586	1	173152873	173176452	77	19	247755	-0.18767	0.57443	TNFSF4
ENSG00000134321	2	7005937	7038370	150	35	247755	-0.1878	0.57448	RSAD2
ENSG00000165757	10	30301729	30404423	409	87	247755	-0.1878	0.57448	KIAA1462
ENSG00000183034	17	72920370	72930007	17	6	247755	-0.18805	0.57458	OTOP2
ENSG00000267757	19	46144752	46146098	5	3	247755	-0.18897	0.57494	C19orf83
ENSG00000115325	2	74776153	74784681	26	10	247755	-0.18904	0.57497	DOK1
ENSG00000169299	4	37828255	37864558	230	29	247755	-0.18919	0.57503	PGM2
ENSG00000168582	2	209025464	209028300	13	7	247755	-0.1893	0.57507	CRYGA
ENSG00000215217	5	7830491	7851603	74	24	247755	-0.18932	0.57508	C5orf49
ENSG00000054277	1	241753404	241840678	449	120	247755	-0.18935	0.57509	OPN3
ENSG00000103326	16	577717	604636	203	63	247755	-0.18944	0.57513	CAPN15
ENSG00000037280	5	180028506	180076624	331	69	247755	-0.18947	0.57514	FLT4
ENSG00000101333	20	9049410	9461889	1481	190	247755	-0.18955	0.57517	PLCB4
ENSG00000166387	11	7534529	7678358	910	176	247755	-0.18976	0.57525	PPFIBP2
ENSG00000080815	14	73603126	73690399	438	62	247755	-0.19005	0.57536	PSEN1
ENSG00000205883	8	11839830	11842099	14	4	247755	-0.19032	0.57547	DEFB135
ENSG00000198610	10	5237425	5260912	203	24	247755	-0.19072	0.57563	AKR1C4
ENSG00000011007	1	24069645	24088549	93	22	247755	-0.19075	0.57564	TCEB3
ENSG00000104921	19	7753644	7767032	180	14	247755	-0.19077	0.57565	FCER2
ENSG00000174780	4	57333081	57369839	225	36	247755	-0.19087	0.57568	SRP72
ENSG00000169231	1	155165379	155178842	31	12	247755	-0.19102	0.57575	THBS3
ENSG00000121067	17	47676246	47755596	218	65	247755	-0.19136	0.57588	SPOP
ENSG00000148396	9	139334549	139372141	193	33	247755	-0.19148	0.57592	SEC16A
ENSG00000164253	5	76721795	76916436	1190	99	247755	-0.19166	0.576	WDR41
ENSG00000198574	1	162365056	162381928	58	21	247755	-0.19189	0.57609	SH2D1B
ENSG00000168246	5	171636644	171711075	448	46	247755	-0.192	0.57613	UBTD2
ENSG00000185686	22	22890123	22901768	30	9	247755	-0.19205	0.57615	PRAME
ENSG00000206579	8	56014949	56454613	2307	192	247755	-0.19217	0.57619	XKR4
ENSG00000157343	6	35704809	35716856	25	12	247755	-0.19221	0.57621	ARMC12
ENSG00000127412	7	142605267	142630905	169	26	247755	-0.19233	0.57626	TRPV5
ENSG00000049759	18	55711599	56068772	1707	243	247755	-0.19248	0.57632	NEDD4L
ENSG00000154328	8	11627148	11644855	145	36	247755	-0.19291	0.57648	NEIL2
ENSG00000174450	15	23684645	23692381	10	3	247755	-0.19309	0.57656	GOLGA6L2
ENSG00000179636	14	21492268	21504435	88	32	247755	-0.19323	0.57661	TPPP2
ENSG00000182261	11	7980971	7986973	50	19	247755	-0.19325	0.57662	NLRP10
ENSG00000172292	2	169312372	169631644	1643	220	247755	-0.19327	0.57663	CERS6
ENSG00000156017	9	77595936	77643339	185	41	247755	-0.19359	0.57675	C9orf41
ENSG00000181790	8	143530791	143626370	428	110	247755	-0.19396	0.5769	BAI1
ENSG00000182504	3	101442769	101489406	144	33	247755	-0.19404	0.57693	CEP97
ENSG00000130695	1	26560691	26605299	247	31	247755	-0.19409	0.57695	CEP85
ENSG00000077009	19	3933101	3942414	52	20	247755	-0.1941	0.57695	NMRK2
ENSG00000173786	17	40118759	40129749	26	16	247755	-0.19458	0.57714	CNP
ENSG00000164327	5	38938021	39074510	612	66	247755	-0.19461	0.57715	RICTOR
ENSG00000184922	17	43298811	43324687	137	37	247755	-0.19471	0.57719	FMNL1
ENSG00000146555	7	3341080	4308632	8778	321	247755	-0.19478	0.57722	SDK1
ENSG00000134709	1	60280458	60342050	227	42	247755	-0.19509	0.57734	HOOK1
ENSG00000241962	2	99757948	99939204	871	91	247755	-0.19535	0.57744	C2orf15
ENSG00000176871	12	118470712	118500235	151	32	247755	-0.19587	0.57764	WSB2
ENSG00000135047	9	90340434	90346308	31	13	247755	-0.19594	0.57767	CTSL
ENSG00000224153	3	184119325	184157436	221	62	247755	-0.19613	0.57774	RP11-433C9.2
ENSG00000107796	10	90694831	90751147	219	62	247755	-0.19631	0.57782	ACTA2
ENSG00000143845	1	204100190	204121307	99	44	247755	-0.19635	0.57783	ETNK2
ENSG00000127526	19	16660642	16683193	97	26	247755	-0.19636	0.57783	SLC35E1
ENSG00000153989	6	117996665	118031803	176	43	247755	-0.19647	0.57788	NUS1
ENSG00000174173	3	101280706	101285290	24	11	247755	-0.19687	0.57804	TRMT10C
ENSG00000151790	4	156775890	156841558	560	56	247755	-0.19701	0.57809	TDO2
ENSG00000054793	20	50213053	50385173	1243	92	247755	-0.19719	0.57816	ATP9A
ENSG00000122136	9	138437985	138441815	26	11	247755	-0.1973	0.5782	OBP2A
ENSG00000107438	10	96997329	97050781	288	49	247755	-0.19759	0.57832	PDLIM1
ENSG00000172457	11	56510303	56511287	4	2	247755	-0.19759	0.57832	OR9G4
ENSG00000100665	14	95027428	95036250	47	15	247755	-0.1976	0.57832	SERPINA4
ENSG00000179774	10	69990386	69991871	7	4	247755	-0.19767	0.57835	ATOH7
ENSG00000184160	4	3768075	3770251	10	5	247755	-0.19776	0.57838	ADRA2C
ENSG00000111640	12	6643093	6647537	21	10	247755	-0.19777	0.57839	GAPDH
ENSG00000187170	1	152680636	152681967	8	5	247755	-0.19787	0.57843	LCE4A
ENSG00000074771	6	155716504	155777037	383	111	247755	-0.19799	0.57848	NOX3
ENSG00000198925	2	220074494	220094439	68	19	247755	-0.19809	0.57851	ATG9A
ENSG00000158457	7	128784712	128808671	116	21	247755	-0.19825	0.57857	TSPAN33
ENSG00000174428	7	74508364	74565623	3	2	247755	-0.19839	0.57863	GTF2IRD2B
ENSG00000180116	12	40019969	40302102	1307	133	247755	-0.19878	0.57878	C12orf40
ENSG00000154473	10	124913793	124924886	23	10	247755	-0.19881	0.5788	BUB3
ENSG00000101197	20	61867235	61871859	45	14	247755	-0.19882	0.5788	BIRC7
ENSG00000116670	1	11734537	11751707	95	31	247755	-0.19886	0.57881	MAD2L2
ENSG00000141959	21	45719934	45747259	229	46	247755	-0.19885	0.57881	PFKL
ENSG00000221995	17	27400537	27418537	68	15	247755	-0.19893	0.57884	TIAF1
ENSG00000158615	1	204372515	204380919	34	15	247755	-0.19923	0.57896	PPP1R15B
ENSG00000268791	4	6693782	6694189	8	2	247755	-0.19923	0.57896	AC093323.1
ENSG00000151332	14	36767770	36789882	91	17	247755	-0.19925	0.57897	MBIP
ENSG00000204033	10	85980254	85985345	28	10	247755	-0.19954	0.57908	LRIT2
ENSG00000134398	16	23701647	23724821	87	30	247755	-0.1996	0.5791	ERN2
ENSG00000102580	13	96329393	96447243	591	39	247755	-0.19964	0.57912	DNAJC3
ENSG00000135245	7	128095903	128098472	10	5	247755	-0.19995	0.57924	HILPDA
ENSG00000159625	16	57728705	57765717	237	51	247755	-0.20003	0.57927	CCDC135
ENSG00000090470	15	65409717	65426174	47	18	247755	-0.20066	0.57952	PDCD7
ENSG00000127337	12	69753483	69784576	190	26	247755	-0.20078	0.57957	YEATS4
ENSG00000147536	8	41386725	41402565	65	24	247755	-0.20082	0.57958	GINS4
ENSG00000121579	3	113435307	113465147	80	23	247755	-0.20086	0.5796	NAA50
ENSG00000273303	3	44607051	44635665	142	28	247755	-0.20107	0.57968	RP11-944L7.5
ENSG00000169894	7	100547187	100611118	94	28	247755	-0.20129	0.57976	MUC3A
ENSG00000040531	17	3539762	3564836	203	31	247755	-0.20132	0.57978	CTNS
ENSG00000182782	12	123185840	123187890	7	4	247755	-0.20143	0.57982	HCAR2
ENSG00000188771	11	112118876	112131583	86	19	247755	-0.20154	0.57986	PLET1
ENSG00000196208	2	11674242	11782914	537	105	247755	-0.20162	0.57989	GREB1
ENSG00000169508	13	99946784	99959659	57	22	247755	-0.20174	0.57994	GPR183
ENSG00000132122	1	48761044	48937845	865	85	247755	-0.20188	0.58	SPATA6
ENSG00000110713	11	3692313	3819022	769	92	247755	-0.20189	0.58	NUP98
ENSG00000178386	19	44555520	44572144	90	14	247755	-0.20204	0.58006	ZNF223
ENSG00000205497	11	4967355	4968356	6	2	247755	-0.2021	0.58008	OR51A4
ENSG00000159455	1	152647771	152659877	92	23	247755	-0.20253	0.58025	LCE2B
ENSG00000089597	11	62392298	62414104	84	19	247755	-0.20282	0.58036	GANAB
ENSG00000125731	19	6752171	6767599	70	15	247755	-0.20285	0.58037	SH2D3A
ENSG00000005379	17	56378592	56406152	153	40	247755	-0.20294	0.58041	BZRAP1
ENSG00000173230	3	121382046	121468602	290	45	247755	-0.20307	0.58046	GOLGB1
ENSG00000166347	18	71920530	71959251	316	55	247755	-0.20316	0.5805	CYB5A
ENSG00000085788	8	38082736	38133076	125	25	247755	-0.20334	0.58056	DDHD2
ENSG00000164180	5	87485450	87565293	268	53	247755	-0.20352	0.58064	TMEM161B
ENSG00000058729	5	96496571	96518964	117	28	247755	-0.20354	0.58064	RIOK2
ENSG00000164484	6	130686879	130764208	488	57	247755	-0.20357	0.58065	TMEM200A
ENSG00000119138	9	72999503	73029540	145	36	247755	-0.20395	0.58081	KLF9
ENSG00000014216	11	64948037	64979477	135	40	247755	-0.20407	0.58085	CAPN1
ENSG00000141579	17	80787311	80798454	88	21	247755	-0.20443	0.58099	ZNF750
ENSG00000172809	17	72199721	72206794	57	18	247755	-0.20447	0.58101	RPL38
ENSG00000147869	9	14719722	14722715	24	10	247755	-0.20484	0.58115	CER1
ENSG00000107960	10	105642300	105677963	140	21	247755	-0.20486	0.58116	OBFC1
ENSG00000140859	16	57792129	57896957	568	109	247755	-0.20488	0.58117	KIFC3
ENSG00000179241	11	35965531	36253686	1693	240	247755	-0.20492	0.58118	LDLRAD3
ENSG00000164329	5	78907943	78982471	355	31	247755	-0.20509	0.58125	PAPD4
ENSG00000171773	19	17566234	17571763	35	12	247755	-0.20522	0.5813	NXNL1
ENSG00000267596	17	34323476	34329084	37	13	247755	-0.2054	0.58137	CCL15
ENSG00000156398	10	104474295	104503249	118	33	247755	-0.20573	0.5815	SFXN2
ENSG00000182601	16	25703347	26149009	2772	364	247755	-0.20584	0.58154	HS3ST4
ENSG00000081154	3	101292939	101313281	81	25	247755	-0.20593	0.58158	PCNP
ENSG00000170917	4	123809852	123844123	275	40	247755	-0.20601	0.58161	NUDT6
ENSG00000151893	10	120433679	120514761	326	50	247755	-0.2063	0.58172	CACUL1
ENSG00000198142	2	110371911	110376563	18	6	247755	-0.20632	0.58173	SOWAHC
ENSG00000172578	3	183205319	183273477	447	68	247755	-0.20692	0.58196	KLHL6
ENSG00000134287	12	49329506	49351334	98	13	247755	-0.20695	0.58197	ARF3
ENSG00000159147	21	34931848	34961014	80	32	247755	-0.20694	0.58197	DONSON
ENSG00000101447	20	37554955	37581703	135	24	247755	-0.20732	0.58212	FAM83D
ENSG00000169006	2	11798304	11810290	57	19	247755	-0.20736	0.58213	NTSR2
ENSG00000128510	7	129932974	129964020	192	42	247755	-0.20734	0.58213	CPA4
ENSG00000100814	14	20779527	20801471	140	31	247755	-0.20739	0.58215	CCNB1IP1
ENSG00000256391	6	166307330	166309725	7	4	247755	-0.20747	0.58218	SDIM1
ENSG00000167633	19	55235969	55378448	343	45	247755	-0.20748	0.58218	KIR3DL1
ENSG00000062282	11	75470557	75512579	188	40	247755	-0.20762	0.58224	DGAT2
ENSG00000166025	11	94439597	94609918	790	115	247755	-0.20791	0.58235	AMOTL1
ENSG00000149547	11	125439112	125454575	71	19	247755	-0.208	0.58238	EI24
ENSG00000221813	7	143701022	143702068	5	3	247755	-0.20819	0.58246	OR6B1
ENSG00000100030	22	22108789	22221970	553	73	247755	-0.20829	0.5825	MAPK1
ENSG00000148671	10	88727949	88743691	97	26	247755	-0.20855	0.5826	ADIRF
ENSG00000141086	16	67961543	67966317	26	15	247755	-0.20854	0.5826	CTRL
ENSG00000169490	8	38846327	38854343	41	11	247755	-0.20869	0.58265	TM2D2
ENSG00000146094	5	176928908	176938275	53	25	247755	-0.20873	0.58267	DOK3
ENSG00000268821	2	172560844	172567314	18	10	247755	-0.20945	0.58295	AC068039.1
ENSG00000113048	5	71515236	71616473	446	36	247755	-0.20953	0.58298	MRPS27
ENSG00000119508	9	102584137	102629173	76	23	247755	-0.20956	0.58299	NR4A3
ENSG00000111913	6	24797601	25042238	1291	147	247755	-0.20996	0.58315	FAM65B
ENSG00000221933	7	143771275	143772288	6	3	247755	-0.21	0.58317	OR2A25
ENSG00000170374	12	53720362	53739099	77	28	247755	-0.21055	0.58338	SP7
ENSG00000240891	3	111393523	111565294	989	126	247755	-0.2106	0.5834	PLCXD2
ENSG00000130479	19	17830051	17845325	103	18	247755	-0.21065	0.58342	MAP1S
ENSG00000163347	3	190023490	190040264	97	37	247755	-0.21086	0.5835	CLDN1
ENSG00000100926	14	24658349	24682679	147	35	247755	-0.21104	0.58357	TM9SF1
ENSG00000254692	14	24658363	24682679	147	35	247755	-0.21104	0.58357	TM9SF1
ENSG00000168878	2	85884437	85895864	52	19	247755	-0.21121	0.58364	SFTPB
ENSG00000142515	19	51358171	51364020	41	16	247755	-0.21122	0.58364	KLK3
ENSG00000168827	3	158362067	158410364	337	32	247755	-0.21135	0.58369	GFM1
ENSG00000100038	22	22311397	22337213	124	23	247755	-0.2118	0.58387	TOP3B
ENSG00000177125	9	129622944	129648157	68	23	247755	-0.21194	0.58392	ZBTB34
ENSG00000203711	6	159290971	159331385	248	53	247755	-0.21245	0.58412	C6orf99
ENSG00000185133	22	31518717	31530682	47	19	247755	-0.21248	0.58413	INPP5J
ENSG00000172508	11	67182439	67193078	43	14	247755	-0.2125	0.58414	CARNS1
ENSG00000164825	8	6728097	6735544	127	17	247755	-0.21256	0.58416	DEFB1
ENSG00000179918	16	30454952	30457502	7	4	247755	-0.21265	0.5842	SEPHS2
ENSG00000196155	16	67311413	67323402	39	16	247755	-0.21276	0.58424	PLEKHG4
ENSG00000136783	9	107509969	107522403	75	24	247755	-0.21293	0.58431	NIPSNAP3A
ENSG00000143126	1	109792641	109818372	132	31	247755	-0.21319	0.58441	CELSR2
ENSG00000121577	3	119355304	119384171	228	42	247755	-0.21325	0.58443	POPDC2
ENSG00000106477	7	130033612	130082274	149	34	247755	-0.21328	0.58445	CEP41
ENSG00000155636	2	178977151	179003738	88	26	247755	-0.21339	0.58449	RBM45
ENSG00000109606	4	24519064	24586173	354	58	247755	-0.21365	0.58459	DHX15
ENSG00000139618	13	32889611	32973805	363	58	247755	-0.21371	0.58461	BRCA2
ENSG00000148120	9	97488983	97849441	1739	105	247755	-0.21384	0.58466	C9orf3
ENSG00000180628	10	92979908	93044088	266	22	247755	-0.21382	0.58466	PCGF5
ENSG00000183833	3	119421869	119485949	342	52	247755	-0.21386	0.58467	MAATS1
ENSG00000147586	8	80830952	80942524	533	86	247755	-0.21394	0.5847	MRPS28
ENSG00000115446	2	99225042	99234978	49	17	247755	-0.2141	0.58477	UNC50
ENSG00000178645	10	50887697	50918307	139	27	247755	-0.21411	0.58477	C10orf53
ENSG00000119922	10	91061712	91069033	17	10	247755	-0.21423	0.58482	IFIT2
ENSG00000099942	22	21271714	21308037	101	27	247755	-0.21423	0.58482	CRKL
ENSG00000135537	6	108616098	108847999	732	102	247755	-0.21427	0.58483	LACE1
ENSG00000172023	2	79312156	79315145	12	6	247755	-0.2143	0.58484	REG1B
ENSG00000172425	11	118398187	118401912	11	7	247755	-0.21435	0.58486	TTC36
ENSG00000048462	16	12058964	12061925	29	13	247755	-0.21485	0.58506	TNFRSF17
ENSG00000155275	4	8437867	8495258	402	49	247755	-0.21489	0.58507	TRMT44
ENSG00000148985	11	3818954	3847601	164	31	247755	-0.21502	0.58512	PGAP2
ENSG00000116990	1	40361098	40367928	30	15	247755	-0.2151	0.58515	MYCL
ENSG00000165626	10	13480484	13570974	341	75	247755	-0.21526	0.58522	BEND7
ENSG00000239713	22	39436924	39483748	309	56	247755	-0.21542	0.58528	APOBEC3G
ENSG00000122420	1	78769568	79005434	1114	133	247755	-0.21568	0.58538	PTGFR
ENSG00000121858	3	172223298	172241297	101	22	247755	-0.2159	0.58547	TNFSF10
ENSG00000105954	7	25264189	25268105	38	12	247755	-0.21668	0.58577	NPVF
ENSG00000140006	14	64063757	64108579	289	47	247755	-0.21679	0.58581	WDR89
ENSG00000185630	1	164524821	164868533	1304	243	247755	-0.2168	0.58582	PBX1
ENSG00000083520	13	73329540	73356234	134	33	247755	-0.21682	0.58583	DIS3
ENSG00000185650	14	69254377	69263190	35	11	247755	-0.21684	0.58583	ZFP36L1
ENSG00000204347	17	72352555	72358085	26	8	247755	-0.21692	0.58586	BTBD17
ENSG00000057252	1	179262925	179327815	466	50	247755	-0.21701	0.5859	SOAT1
ENSG00000048991	2	136289025	136482840	676	71	247755	-0.21712	0.58594	R3HDM1
ENSG00000167641	19	38741877	38747231	29	9	247755	-0.21715	0.58595	PPP1R14A
ENSG00000137274	6	3118608	3153812	211	34	247755	-0.21717	0.58596	BPHL
ENSG00000244752	22	25615489	25627836	82	27	247755	-0.21728	0.58601	CRYBB2
ENSG00000176371	15	85144217	85171027	135	40	247755	-0.21742	0.58606	ZSCAN2
ENSG00000118849	3	158414681	158450485	258	49	247755	-0.21763	0.58614	RARRES1
ENSG00000153982	17	57297828	57353328	224	36	247755	-0.21841	0.58644	GDPD1
ENSG00000183578	15	51348795	51397473	236	42	247755	-0.21871	0.58656	TNFAIP8L3
ENSG00000229644	10	36810649	36813162	11	4	247755	-0.21878	0.58659	NAMPTL
ENSG00000196420	1	153509623	153514241	25	8	247755	-0.21884	0.58661	S100A5
ENSG00000197992	12	10183276	10218565	120	40	247755	-0.21916	0.58674	CLEC9A
ENSG00000120708	5	135364584	135399507	79	27	247755	-0.21923	0.58676	TGFBI
ENSG00000091140	7	107531415	107572175	188	30	247755	-0.21931	0.5868	DLD
ENSG00000130182	16	3138891	3149318	41	16	247755	-0.21938	0.58682	ZSCAN10
ENSG00000139344	12	96337071	96362370	120	24	247755	-0.21955	0.58689	AMDHD1
ENSG00000163866	1	35178338	35325417	916	163	247755	-0.21981	0.58699	SMIM12
ENSG00000206107	21	31709331	31710012	2	1	247755	-0.21987	0.58701	KRTAP27-1
ENSG00000065675	10	6469105	6622263	840	157	247755	-0.21997	0.58705	PRKCQ
ENSG00000008853	8	22844930	22877712	177	49	247755	-0.22008	0.5871	RHOBTB2
ENSG00000269048	6	166945369	166947709	4	2	247755	-0.22013	0.58711	Z98049.1
ENSG00000172365	11	58189738	58190786	8	4	247755	-0.22028	0.58717	OR5B2
ENSG00000100290	22	43506754	43525718	131	35	247755	-0.22036	0.58721	BIK
ENSG00000163701	3	9944296	9958086	98	17	247755	-0.22068	0.58733	IL17RE
ENSG00000185774	4	20730239	21950422	8155	424	247755	-0.22068	0.58733	KCNIP4
ENSG00000162426	1	8377886	8404227	168	48	247755	-0.22085	0.58739	SLC45A1
ENSG00000160447	9	131464802	131483197	67	20	247755	-0.22089	0.58741	PKN3
ENSG00000198523	6	118869461	118881893	46	15	247755	-0.22107	0.58748	PLN
ENSG00000110400	11	119494120	119599794	461	121	247755	-0.22111	0.5875	PVRL1
ENSG00000157653	9	116172334	116191964	85	14	247755	-0.22116	0.58752	C9orf43
ENSG00000170776	15	85923802	86292586	2167	113	247755	-0.22127	0.58756	AKAP13
ENSG00000186260	16	14165178	14360630	1007	54	247755	-0.22139	0.58761	MKL2
ENSG00000183153	17	38517235	38520067	11	5	247755	-0.22156	0.58767	GJD3
ENSG00000072195	2	220299568	220363009	241	58	247755	-0.22165	0.58771	SPEG
ENSG00000163002	2	183982241	184026408	372	42	247755	-0.22168	0.58772	NUP35
ENSG00000130561	2	234216462	234255701	186	41	247755	-0.22183	0.58778	SAG
ENSG00000064199	11	124543694	124567414	72	21	247755	-0.22183	0.58778	SPA17
ENSG00000213402	11	67202981	67205538	7	4	247755	-0.22207	0.58787	PTPRCAP
ENSG00000243789	15	42120283	42129779	74	23	247755	-0.22252	0.58805	JMJD7
ENSG00000011426	7	36429415	36493400	245	43	247755	-0.22257	0.58806	ANLN
ENSG00000120699	13	37572953	37583750	20	9	247755	-0.22265	0.5881	EXOSC8
ENSG00000105675	19	36040945	36054560	49	25	247755	-0.22297	0.58822	ATP4A
ENSG00000104885	19	2164148	2232577	347	56	247755	-0.22323	0.58832	DOT1L
ENSG00000068024	2	239969864	240323348	2025	234	247755	-0.22326	0.58834	HDAC4
ENSG00000116147	1	175284330	175712906	2470	279	247755	-0.22333	0.58836	TNR
ENSG00000135678	12	69235977	69365350	795	151	247755	-0.22335	0.58837	CPM
ENSG00000101435	20	23545369	23549386	42	9	247755	-0.22337	0.58837	CST9L
ENSG00000025708	22	50964181	50968485	25	12	247755	-0.22345	0.58841	TYMP
ENSG00000158773	1	161009041	161015767	29	8	247755	-0.22374	0.58852	USF1
ENSG00000181781	19	463346	474983	86	30	247755	-0.22393	0.58859	ODF3L2
ENSG00000104980	19	7991603	8008805	93	15	247755	-0.22399	0.58862	TIMM44
ENSG00000196436	16	74411776	74425978	11	6	247755	-0.22405	0.58864	NPIPB15
ENSG00000136859	9	129849611	129885162	138	38	247755	-0.22411	0.58866	ANGPTL2
ENSG00000062582	7	43906157	43909492	17	8	247755	-0.22452	0.58882	MRPS24
ENSG00000215545	20	29891015	29896388	25	12	247755	-0.22487	0.58896	DEFB116
ENSG00000174871	11	66045661	66052772	26	15	247755	-0.2253	0.58913	CNIH2
ENSG00000186104	11	14899553	14913798	30	15	247755	-0.22552	0.58921	CYP2R1
ENSG00000136653	1	206680879	206762616	434	89	247755	-0.2257	0.58928	RASSF5
ENSG00000101307	20	1544167	1600707	108	24	247755	-0.22574	0.5893	SIRPB1
ENSG00000172531	11	67165654	67188654	97	23	247755	-0.22604	0.58941	PPP1CA
ENSG00000139722	12	123349882	123380991	109	29	247755	-0.2261	0.58944	VPS37B
ENSG00000144214	2	99900701	99921205	86	18	247755	-0.22612	0.58945	LYG1
ENSG00000100578	14	58894103	59015216	400	43	247755	-0.22631	0.58952	KIAA0586
ENSG00000165828	10	135160650	135166187	47	14	247755	-0.22632	0.58953	PRAP1
ENSG00000189403	13	31032884	31191734	494	124	247755	-0.22638	0.58955	HMGB1
ENSG00000160199	21	44394620	44453691	366	40	247755	-0.22638	0.58955	PKNOX1
ENSG00000100532	14	54976530	55005567	120	21	247755	-0.22641	0.58956	CGRRF1
ENSG00000186493	5	2752245	2755508	13	7	247755	-0.22676	0.5897	C5orf38
ENSG00000133818	11	14299472	14386052	193	48	247755	-0.22681	0.58972	RRAS2
ENSG00000101188	20	61340189	61394123	418	75	247755	-0.227	0.58979	NTSR1
ENSG00000185345	6	161768452	163148803	7587	525	247755	-0.22703	0.5898	PARK2
ENSG00000169991	1	19230775	19283180	254	67	247755	-0.22707	0.58981	IFFO2
ENSG00000127314	12	69004619	69054372	191	26	247755	-0.22836	0.59032	RAP1B
ENSG00000185513	20	42136320	42179590	215	43	247755	-0.22842	0.59034	L3MBTL1
ENSG00000137312	6	30695486	30710510	116	9	247755	-0.22849	0.59037	FLOT1
ENSG00000134779	18	34359987	34409158	130	12	247755	-0.22854	0.59039	TPGS2
ENSG00000162407	1	56960419	57110974	645	112	247755	-0.22858	0.5904	PPAP2B
ENSG00000196455	3	130397779	130465673	313	34	247755	-0.22872	0.59046	PIK3R4
ENSG00000104524	8	144686083	144691943	34	13	247755	-0.22883	0.5905	PYCRL
ENSG00000181773	1	27719148	27722318	6	4	247755	-0.22892	0.59053	GPR3
ENSG00000234829	9	21227242	21228221	5	3	247755	-0.23009	0.59099	IFNA17
ENSG00000148229	9	116169515	116172952	10	3	247755	-0.2304	0.59111	POLE3
ENSG00000079215	5	36606457	36688436	299	86	247755	-0.23053	0.59116	SLC1A3
ENSG00000175536	11	74202757	74204778	10	3	247755	-0.23069	0.59122	LIPT2
ENSG00000092820	6	159186773	159240444	370	34	247755	-0.23086	0.59129	EZR
ENSG00000114098	3	137906109	138017231	282	68	247755	-0.23093	0.59132	ARMC8
ENSG00000187990	6	26216428	26216872	3	2	247755	-0.23152	0.59154	HIST1H2BG
ENSG00000198793	1	11166592	11322564	726	57	247755	-0.23206	0.59175	MTOR
ENSG00000070444	17	2287354	2304412	82	19	247755	-0.23223	0.59182	MNT
ENSG00000117009	1	241695434	241758944	275	76	247755	-0.2326	0.59197	KMO
ENSG00000101438	20	37353105	37358015	19	6	247755	-0.23263	0.59198	SLC32A1
ENSG00000137135	9	35658872	35675863	64	14	247755	-0.23278	0.59203	ARHGEF39
ENSG00000009765	6	150690028	150727105	362	41	247755	-0.23287	0.59207	IYD
ENSG00000166579	17	8316449	8393729	284	66	247755	-0.23293	0.59209	NDEL1
ENSG00000255275	1	19175767	19247615	554	112	247755	-0.2331	0.59216	RP13-279N23.2
ENSG00000132840	5	78365540	78385289	119	30	247755	-0.23313	0.59217	BHMT2
ENSG00000158850	1	161141100	161147287	8	5	247755	-0.23322	0.5922	B4GALT3
ENSG00000151033	10	30900718	30918691	129	27	247755	-0.23328	0.59223	LYZL2
ENSG00000188092	1	147400506	147465753	63	15	247755	-0.23342	0.59228	GPR89B
ENSG00000183020	11	924894	1012239	594	44	247755	-0.23341	0.59228	AP2A2
ENSG00000176623	8	87480486	87526586	254	31	247755	-0.23402	0.59251	RMDN1
ENSG00000182197	8	118806729	119124092	1579	176	247755	-0.23403	0.59252	EXT1
ENSG00000178591	20	67891	77735	11	5	247755	-0.23461	0.59275	DEFB125
ENSG00000178338	5	178286954	178315123	275	14	247755	-0.23472	0.59279	ZNF354B
ENSG00000205279	5	126984736	126994322	42	20	247755	-0.23482	0.59283	CTXN3
ENSG00000135220	4	69794181	69817509	143	22	247755	-0.23487	0.59284	UGT2A3
ENSG00000114654	3	128720472	128759585	164	46	247755	-0.23491	0.59286	EFCC1
ENSG00000171928	17	18684308	18710027	60	19	247755	-0.2351	0.59294	TVP23B
ENSG00000108106	19	55912652	55919145	47	22	247755	-0.23518	0.59296	UBE2S
ENSG00000006468	7	13930853	14031050	660	135	247755	-0.23521	0.59298	ETV1
ENSG00000151917	6	56819773	56892140	336	46	247755	-0.23526	0.593	BEND6
ENSG00000128694	2	190611386	190627953	86	24	247755	-0.2353	0.59301	OSGEPL1
ENSG00000140386	15	76640526	77197785	2612	97	247755	-0.23533	0.59302	SCAPER
ENSG00000197632	18	61538926	61571124	228	21	247755	-0.23538	0.59304	SERPINB2
ENSG00000158220	3	138153428	138200528	232	57	247755	-0.23541	0.59306	ESYT3
ENSG00000196296	16	28889726	28915830	85	23	247755	-0.23553	0.5931	ATP2A1
ENSG00000267216	19	58790332	58826563	196	55	247755	-0.23564	0.59314	AC010642.1
ENSG00000232748	16	31072813	31073451	2	1	247755	-0.2358	0.5932	ZNF668
ENSG00000143494	1	213123862	213165379	196	53	247755	-0.23626	0.59339	VASH2
ENSG00000259649	15	81188532	81202118	29	17	247755	-0.23652	0.59349	RP11-351M8.1
ENSG00000204323	17	73629514	73637484	22	13	247755	-0.23661	0.59352	SMIM5
ENSG00000088833	20	1422807	1454487	126	41	247755	-0.2366	0.59352	NSFL1C
ENSG00000260272	16	2546033	2570219	100	17	247755	-0.23671	0.59356	RP11-20I23.1
ENSG00000204887	17	39185949	39186356	8	3	247755	-0.23672	0.59356	KRTAP1-4
ENSG00000147457	8	23101150	23119512	100	31	247755	-0.23675	0.59358	CHMP7
ENSG00000122912	10	70237756	70287231	414	50	247755	-0.2369	0.59363	SLC25A16
ENSG00000029559	4	88720733	88733074	47	17	247755	-0.23723	0.59376	IBSP
ENSG00000157110	8	30241944	30429778	789	100	247755	-0.23733	0.5938	RBPMS
ENSG00000186583	8	145086582	145101933	108	28	247755	-0.23751	0.59387	SPATC1
ENSG00000177143	18	580367	581524	7	4	247755	-0.23751	0.59387	CETN1
ENSG00000214921	17	42325758	42327236	6	4	247755	-0.23808	0.59409	AC003102.1
ENSG00000137337	6	30667584	30685666	151	18	247755	-0.23814	0.59412	MDC1
ENSG00000102753	13	50273447	50367057	517	63	247755	-0.23833	0.59419	KPNA3
ENSG00000159210	17	47006678	47022479	99	16	247755	-0.23834	0.59419	SNF8
ENSG00000176893	11	4935900	4936922	5	3	247755	-0.23862	0.5943	OR51G2
ENSG00000073282	3	189349205	189615068	1358	224	247755	-0.23867	0.59432	TP63
ENSG00000152527	2	43864412	43995126	888	128	247755	-0.2387	0.59433	PLEKHH2
ENSG00000116726	1	12834984	12838049	14	6	247755	-0.23878	0.59436	PRAMEF12
ENSG00000123104	12	26490342	26986131	2542	246	247755	-0.23907	0.59447	ITPR2
ENSG00000115604	2	102927989	103015218	602	54	247755	-0.23939	0.5946	IL18R1
ENSG00000213995	13	111267881	111292340	219	32	247755	-0.23944	0.59462	CARKD
ENSG00000178307	17	21100593	21117937	79	26	247755	-0.23945	0.59462	TMEM11
ENSG00000204704	6	29011990	29013017	3	1	247755	-0.24022	0.59492	OR2W1
ENSG00000134108	3	5163905	5222596	278	37	247755	-0.24055	0.59505	ARL8B
ENSG00000196371	11	94277017	94283063	24	12	247755	-0.24124	0.59531	FUT4
ENSG00000162063	16	2479395	2508855	92	17	247755	-0.24122	0.59531	CCNF
ENSG00000268146	1	244227632	244231211	7	5	247755	-0.24136	0.59536	AL590483.1
ENSG00000114113	3	139171726	139199589	143	19	247755	-0.24164	0.59547	RBP2
ENSG00000101574	18	2537524	2571508	168	30	247755	-0.24187	0.59556	METTL4
ENSG00000179344	6	32627244	32636160	170	19	247755	-0.24199	0.59561	HLA-DQB1
ENSG00000120049	10	103585731	103603677	40	16	247755	-0.2422	0.59569	KCNIP2
ENSG00000105443	19	48972289	48985571	71	14	247755	-0.24233	0.59574	CYTH2
ENSG00000108702	17	32687347	32690250	23	10	247755	-0.24241	0.59577	CCL1
ENSG00000117834	1	48688357	48714316	113	32	247755	-0.24256	0.59583	SLC5A9
ENSG00000151655	10	7745232	7791483	295	60	247755	-0.24308	0.59603	ITIH2
ENSG00000135870	1	173900352	173991435	422	48	247755	-0.24313	0.59605	RC3H1
ENSG00000250479	22	24108021	24110630	17	9	247755	-0.24316	0.59606	CHCHD10
ENSG00000104915	19	13254872	13261197	15	7	247755	-0.24347	0.59618	STX10
ENSG00000212643	5	112227313	112228791	13	5	247755	-0.24352	0.5962	ZRSR1
ENSG00000114933	2	206858445	206951027	346	46	247755	-0.24369	0.59627	INO80D
ENSG00000181830	11	45825623	45834566	50	21	247755	-0.24393	0.59636	SLC35C1
ENSG00000228768	17	29898161	29902678	9	4	247755	-0.24398	0.59638	AC003101.1
ENSG00000204613	6	30119722	30128711	88	12	247755	-0.24408	0.59641	TRIM10
ENSG00000140323	15	40650436	40663257	52	19	247755	-0.24432	0.59651	DISP2
ENSG00000186994	19	8387468	8408146	168	23	247755	-0.24486	0.59672	KANK3
ENSG00000198546	10	135121979	135166033	298	58	247755	-0.24496	0.59676	ZNF511
ENSG00000159374	2	74785010	74875465	336	48	247755	-0.24516	0.59683	M1AP
ENSG00000160471	19	55860674	55866182	25	12	247755	-0.24515	0.59683	COX6B2
ENSG00000103035	16	74330673	74340186	39	15	247755	-0.24526	0.59687	PSMD7
ENSG00000115758	2	10580094	10588630	39	18	247755	-0.24573	0.59706	ODC1
ENSG00000017797	18	9475007	9538114	411	63	247755	-0.2459	0.59712	RALBP1
ENSG00000038210	4	25162263	25280714	610	95	247755	-0.24639	0.59731	PI4K2B
ENSG00000170248	3	33839844	33911194	327	24	247755	-0.2464	0.59732	PDCD6IP
ENSG00000181029	19	7745729	7747744	8	4	247755	-0.24651	0.59736	TRAPPC5
ENSG00000249709	19	12636184	12662356	147	42	247755	-0.24667	0.59742	ZNF564
ENSG00000072364	5	132211071	132299326	380	40	247755	-0.24686	0.59749	AFF4
ENSG00000086696	16	82068609	82132139	405	69	247755	-0.24702	0.59755	HSD17B2
ENSG00000151687	2	190539016	190625919	514	56	247755	-0.24707	0.59757	ANKAR
ENSG00000116754	1	70671365	70718735	156	33	247755	-0.24712	0.59759	SRSF11
ENSG00000108387	17	56597611	56618179	51	14	247755	-0.24714	0.5976	2022-09-04
ENSG00000205329	12	55725485	55726420	7	3	247755	-0.24728	0.59765	OR6C3
ENSG00000156030	14	74181825	74256988	390	88	247755	-0.24729	0.59766	ELMSAN1
ENSG00000169605	2	69201705	69208106	53	12	247755	-0.24734	0.59768	GKN1
ENSG00000106483	7	37945543	38065297	762	123	247755	-0.24754	0.59775	SFRP4
ENSG00000049656	5	1317859	1345214	182	38	247755	-0.24764	0.59779	CLPTM1L
ENSG00000140263	15	45315302	45369383	285	50	247755	-0.24789	0.59789	SORD
ENSG00000123243	10	7601232	7708961	551	100	247755	-0.24802	0.59794	ITIH5
ENSG00000174021	1	84964008	84972248	49	18	247755	-0.24804	0.59795	GNG5
ENSG00000204370	11	111957497	111990353	111	25	247755	-0.24807	0.59796	SDHD
ENSG00000163686	3	58223233	58281420	368	46	247755	-0.24881	0.59825	ABHD6
ENSG00000236311	10	102849078	102890883	269	48	247755	-0.24883	0.59826	TLX1NB
ENSG00000108010	10	131934663	131982785	348	48	247755	-0.2493	0.59843	GLRX3
ENSG00000189366	3	125648118	125655882	75	17	247755	-0.24942	0.59848	ALG1L
ENSG00000213973	19	22939007	22966909	251	23	247755	-0.24941	0.59848	ZNF99
ENSG00000204514	19	58360099	58400442	276	55	247755	-0.24941	0.59848	ZNF814
ENSG00000186136	12	11338599	11339543	9	2	247755	-0.24962	0.59856	TAS2R42
ENSG00000187747	11	5602107	5603114	12	3	247755	-0.24964	0.59857	OR52B6
ENSG00000259571	11	121986062	121986923	1	1	247755	-0.24973	0.5986	BLID
ENSG00000187676	13	31774073	31906413	559	78	247755	-0.25027	0.59881	B3GALTL
ENSG00000139116	12	39687030	39837192	616	72	247755	-0.25042	0.59887	KIF21A
ENSG00000126231	13	113812968	113826694	77	16	247755	-0.25071	0.59898	PROZ
ENSG00000167118	9	131133598	131153015	68	19	247755	-0.25103	0.5991	URM1
ENSG00000172497	5	80625824	80689998	385	89	247755	-0.25107	0.59912	ACOT12
ENSG00000073754	1	157800704	157868046	434	55	247755	-0.2511	0.59913	CD5L
ENSG00000228672	5	138727635	138730885	6	3	247755	-0.25115	0.59915	PROB1
ENSG00000197919	9	21440440	21441315	8	4	247755	-0.25125	0.59919	IFNA1
ENSG00000214109	19	13890884	13900972	92	15	247755	-0.25148	0.59928	AC008686.1
ENSG00000268509	3	5229227	5229982	4	2	247755	-0.2515	0.59929	AC026202.1
ENSG00000169442	1	26644448	26647014	16	4	247755	-0.25162	0.59933	CD52
ENSG00000184719	10	90033621	90344287	1181	123	247755	-0.25188	0.59943	RNLS
ENSG00000255501	11	105008448	105010453	13	5	247755	-0.25192	0.59945	CARD18
ENSG00000177465	14	74058410	74063200	34	15	247755	-0.25198	0.59947	ACOT4
ENSG00000133460	22	24198890	24228496	213	46	247755	-0.25203	0.59949	SLC2A11
ENSG00000155640	10	98741041	98745582	11	6	247755	-0.25242	0.59964	C10orf12
ENSG00000146416	6	143381633	143661441	1273	169	247755	-0.25268	0.59974	AIG1
ENSG00000182255	11	30031288	30038570	19	8	247755	-0.25274	0.59976	KCNA4
ENSG00000174358	5	1201710	1225232	176	57	247755	-0.25274	0.59977	SLC6A19
ENSG00000176798	11	5020213	5021160	8	3	247755	-0.25315	0.59993	OR51L1
ENSG00000184674	22	24376133	24384680	5	3	247755	-0.25324	0.59996	GSTT1
ENSG00000152580	3	151143172	151176497	213	46	247755	-0.2533	0.59998	IGSF10
ENSG00000167625	19	42724423	42732353	16	5	247755	-0.25338	0.60001	ZNF526
ENSG00000168621	5	37812779	37839788	110	34	247755	-0.25359	0.60009	GDNF
ENSG00000204653	19	51014857	51017947	16	10	247755	-0.25382	0.60018	ASPDH
ENSG00000180447	9	89559279	89562104	4	2	247755	-0.25392	0.60022	GAS1
ENSG00000100056	22	19117792	19132197	54	14	247755	-0.25397	0.60024	DGCR14
ENSG00000146918	7	158424003	158497520	408	55	247755	-0.25402	0.60026	NCAPG2
ENSG00000100351	22	40297086	40369725	152	47	247755	-0.2542	0.60033	GRAP2
ENSG00000146574	7	6833765	6866401	26	8	247755	-0.25424	0.60035	CCZ1B
ENSG00000162687	1	196194909	196578355	1491	92	247755	-0.25428	0.60036	KCNT2
ENSG00000136521	3	179322478	179345435	78	26	247755	-0.25477	0.60055	NDUFB5
ENSG00000100441	14	24898492	24910540	76	13	247755	-0.2548	0.60056	KHNYN
ENSG00000104804	19	49384222	49401990	136	24	247755	-0.25488	0.60059	TULP2
ENSG00000105711	19	35521588	35531352	51	19	247755	-0.25491	0.60061	SCN1B
ENSG00000167895	17	76126851	76139049	83	24	247755	-0.25499	0.60064	TMC8
ENSG00000082126	2	202509593	202563417	243	73	247755	-0.25518	0.60071	MPP4
ENSG00000183624	3	128997671	129025029	152	22	247755	-0.25525	0.60073	HMCES
ENSG00000156052	9	80331003	80646374	1237	109	247755	-0.25524	0.60073	GNAQ
ENSG00000147509	8	54764368	54871863	421	65	247755	-0.25529	0.60075	RGS20
ENSG00000183323	5	68576002	68628636	226	37	247755	-0.25533	0.60077	CCDC125
ENSG00000179023	1	18807424	18812478	42	13	247755	-0.25547	0.60082	KLHDC7A
ENSG00000185372	5	180551357	180552304	2	1	247755	-0.25572	0.60092	OR2V1
ENSG00000122786	7	134429003	134655479	904	163	247755	-0.25594	0.601	CALD1
ENSG00000126243	19	36426260	36436669	47	15	247755	-0.25612	0.60107	LRFN3
ENSG00000183891	2	20096404	20101747	27	12	247755	-0.2562	0.6011	TTC32
ENSG00000177684	6	49927962	49931818	13	5	247755	-0.25643	0.60119	DEFB114
ENSG00000136068	3	57994127	58157982	950	125	247755	-0.25645	0.6012	FLNB
ENSG00000002745	7	120965421	120981158	69	17	247755	-0.25703	0.60142	WNT16
ENSG00000173744	2	228336868	228425930	467	60	247755	-0.25706	0.60143	AGFG1
ENSG00000146676	7	44915896	44924960	17	9	247755	-0.2573	0.60153	PURB
ENSG00000099991	22	24407642	24574596	509	77	247755	-0.25749	0.6016	CABIN1
ENSG00000103313	16	3292028	3306627	97	24	247755	-0.25763	0.60165	MEFV
ENSG00000175854	9	131037658	131051269	42	13	247755	-0.25768	0.60167	SWI5
ENSG00000144057	2	107418056	107503564	542	79	247755	-0.25789	0.60175	ST6GAL2
ENSG00000123342	12	56229217	56236750	16	10	247755	-0.25797	0.60179	MMP19
ENSG00000090061	14	99947506	100001381	260	47	247755	-0.25799	0.60179	CCNK
ENSG00000204010	10	91137813	91144962	36	12	247755	-0.25802	0.6018	IFIT1B
ENSG00000089818	12	8234807	8250367	17	7	247755	-0.25812	0.60184	NECAP1
ENSG00000168397	2	242576628	242613272	282	47	247755	-0.25822	0.60188	ATG4B
ENSG00000179988	10	124713897	124757029	255	38	247755	-0.25825	0.60189	PSTK
ENSG00000114021	3	100053545	100075710	101	23	247755	-0.25832	0.60192	NIT2
ENSG00000228032	14	104710541	104712473	3	2	247755	-0.25832	0.60192	C14orf144
ENSG00000205476	14	99977603	100070363	644	79	247755	-0.25838	0.60194	CCDC85C
ENSG00000198542	13	102104966	102375456	1425	152	247755	-0.25846	0.60197	ITGBL1
ENSG00000139370	12	129277739	129308528	223	31	247755	-0.25868	0.60206	SLC15A4
ENSG00000110799	12	6058040	6233936	1070	130	247755	-0.25881	0.60211	VWF
ENSG00000204946	7	148959262	148994393	186	35	247755	-0.25883	0.60212	ZNF783
ENSG00000147697	8	130760442	130799134	287	37	247755	-0.25893	0.60215	GSDMC
ENSG00000177752	4	44624086	44680573	419	38	247755	-0.25898	0.60217	YIPF7
ENSG00000256229	19	20278037	20311299	207	26	247755	-0.25904	0.6022	ZNF486
ENSG00000064652	5	122179134	122365049	840	89	247755	-0.25923	0.60227	SNX24
ENSG00000134780	11	61447905	61514473	245	51	247755	-0.25943	0.60235	DAGLA
ENSG00000150977	12	123899936	123921264	98	39	247755	-0.25951	0.60238	RILPL2
ENSG00000118777	4	89011416	89152474	671	109	247755	-0.2596	0.60241	ABCG2
ENSG00000116703	1	186412698	186430254	51	12	247755	-0.25973	0.60246	PDC
ENSG00000205442	9	24542950	24545944	16	7	247755	-0.2599	0.60253	IZUMO3
ENSG00000127585	16	742500	755829	81	27	247755	-0.25991	0.60253	FBXL16
ENSG00000250151	3	9834766	9877085	247	38	247755	-0.26	0.60257	ARPC4-TTLL3
ENSG00000105341	19	41937223	41946622	61	15	247755	-0.26007	0.6026	ATP5SL
ENSG00000105821	7	102952921	102985320	198	23	247755	-0.26012	0.60262	DNAJC2
ENSG00000165630	10	13628927	13672868	248	50	247755	-0.26033	0.60269	PRPF18
ENSG00000164647	7	89783689	89794143	40	15	247755	-0.26057	0.60279	STEAP1
ENSG00000196966	6	26225383	26225844	1	1	247755	-0.2606	0.6028	HIST1H3E
ENSG00000137414	6	17600586	17611950	40	16	247755	-0.26092	0.60292	FAM8A1
ENSG00000175646	16	11374693	11375207	4	2	247755	-0.26099	0.60295	PRM1
ENSG00000157510	5	148651434	148721365	326	87	247755	-0.26104	0.60297	AFAP1L1
ENSG00000104381	8	75233365	75401107	712	117	247755	-0.26109	0.60299	GDAP1
ENSG00000174939	16	29911696	29931185	47	24	247755	-0.26115	0.60301	ASPHD1
ENSG00000113905	3	186378005	186396029	176	36	247755	-0.26125	0.60305	HRG
ENSG00000154133	11	124753587	124768396	92	27	247755	-0.26136	0.60309	ROBO4
ENSG00000143450	1	151735445	151743808	45	14	247755	-0.26137	0.6031	OAZ3
ENSG00000143457	1	150618701	150669630	211	23	247755	-0.26158	0.60318	GOLPH3L
ENSG00000104408	8	109213445	109447562	1331	93	247755	-0.26169	0.60322	EIF3E
ENSG00000159110	21	34602206	34637980	197	35	247755	-0.26174	0.60324	IFNAR2
ENSG00000107623	10	48425815	48438976	56	21	247755	-0.26185	0.60328	GDF10
ENSG00000186765	17	79495422	79504156	41	24	247755	-0.26224	0.60343	FSCN2
ENSG00000073921	11	85668727	85780924	656	71	247755	-0.26256	0.60356	PICALM
ENSG00000240432	21	31797583	31798286	3	2	247755	-0.26257	0.60356	KRTAP13-3
ENSG00000129559	14	24686058	24701660	71	26	247755	-0.26262	0.60358	NEDD8
ENSG00000244411	11	71238313	71239210	2	1	247755	-0.26283	0.60366	KRTAP5-7
ENSG00000099834	11	616565	626078	83	24	247755	-0.26312	0.60377	CDHR5
ENSG00000166165	14	103985996	103989448	9	6	247755	-0.26314	0.60378	CKB
ENSG00000262003	17	812872	814452	4	2	247755	-0.26318	0.60379	RP11-676J12.7
ENSG00000146678	7	45927956	45933267	23	9	247755	-0.26357	0.60394	IGFBP1
ENSG00000165355	14	39866873	39901704	175	28	247755	-0.26363	0.60397	FBXO33
ENSG00000036530	14	100150641	100193638	236	51	247755	-0.26383	0.60405	CYP46A1
ENSG00000152683	2	32390933	32449448	276	46	247755	-0.2639	0.60407	SLC30A6
ENSG00000136872	9	104182860	104198105	49	13	247755	-0.26416	0.60417	ALDOB
ENSG00000109743	4	15704573	15739936	261	36	247755	-0.26434	0.60424	BST1
ENSG00000131495	5	140018325	140027370	38	14	247755	-0.26452	0.60431	NDUFA2
ENSG00000102802	13	31480328	31499709	95	32	247755	-0.26461	0.60434	MEDAG
ENSG00000175782	12	69139886	69187508	220	57	247755	-0.26476	0.6044	SLC35E3
ENSG00000165714	12	12510013	12619840	664	101	247755	-0.2649	0.60446	LOH12CR1
ENSG00000255730	19	41856758	41930906	462	52	247755	-0.26514	0.60455	CTC-435M10.3
ENSG00000159882	19	44507100	44518078	69	19	247755	-0.26528	0.6046	ZNF230
ENSG00000105701	19	18642561	18654887	59	13	247755	-0.26532	0.60462	FKBP8
ENSG00000144191	2	98962618	99015064	311	46	247755	-0.26539	0.60465	CNGA3
ENSG00000198198	1	43855553	43918321	221	37	247755	-0.26552	0.6047	SZT2
ENSG00000243710	1	43637820	43720029	488	63	247755	-0.26559	0.60472	WDR65
ENSG00000164066	4	128544426	128647892	455	70	247755	-0.26557	0.60472	INTU
ENSG00000136279	7	44084239	44109055	124	21	247755	-0.26575	0.60478	DBNL
ENSG00000166634	18	61223393	61234244	61	14	247755	-0.26584	0.60482	SERPINB12
ENSG00000175489	19	18501954	18508427	33	10	247755	-0.26592	0.60485	LRRC25
ENSG00000146383	6	132891461	132892498	9	5	247755	-0.26601	0.60488	TAAR6
ENSG00000196110	19	9404951	9420514	85	17	247755	-0.26606	0.6049	ZNF699
ENSG00000189042	19	37178514	37218603	155	21	247755	-0.26604	0.6049	ZNF567
ENSG00000204991	16	89884587	89937727	303	46	247755	-0.26611	0.60492	SPIRE2
ENSG00000181523	17	78180515	78194722	116	25	247755	-0.26617	0.60494	SGSH
ENSG00000006659	19	40194946	40200084	26	12	247755	-0.26625	0.60498	LGALS14
ENSG00000167617	19	54976210	54984411	34	15	247755	-0.26643	0.60505	CDC42EP5
ENSG00000236287	11	10833621	10880343	249	41	247755	-0.26659	0.60511	ZBED5
ENSG00000160683	11	118754475	118768508	59	26	247755	-0.26661	0.60511	CXCR5
ENSG00000198408	10	103544200	103578696	73	19	247755	-0.26675	0.60517	MGEA5
ENSG00000172752	3	130064359	130203688	832	117	247755	-0.26677	0.60518	COL6A5
ENSG00000137252	6	55039050	55147418	758	103	247755	-0.26686	0.60521	HCRTR2
ENSG00000065548	2	187350883	187374090	89	22	247755	-0.26695	0.60525	ZC3H15
ENSG00000141194	17	56232494	56233517	8	4	247755	-0.26729	0.60538	OR4D1
ENSG00000179938	15	30375158	30385702	3	1	247755	-0.26734	0.6054	GOLGA8J
ENSG00000142065	19	36827162	36870101	204	41	247755	-0.26747	0.60544	ZFP14
ENSG00000149635	20	45169585	45179213	50	22	247755	-0.26766	0.60552	OCSTAMP
ENSG00000117226	1	89472349	89488577	90	20	247755	-0.26772	0.60554	GBP3
ENSG00000135821	1	182350839	182361341	35	16	247755	-0.26773	0.60555	GLUL
ENSG00000138095	2	44113647	44223144	640	70	247755	-0.26774	0.60555	LRPPRC
ENSG00000197540	19	544034	549919	62	23	247755	-0.26808	0.60568	GZMM
ENSG00000197766	19	859453	863453	19	10	247755	-0.26827	0.60576	CFD
ENSG00000204315	6	32096484	32098068	7	4	247755	-0.26838	0.6058	FKBPL
ENSG00000140943	16	84087368	84150511	496	82	247755	-0.26859	0.60588	MBTPS1
ENSG00000147799	8	145754563	145911194	787	84	247755	-0.26879	0.60595	ARHGAP39
ENSG00000125734	19	6729925	6737614	59	28	247755	-0.26878	0.60595	GPR108
ENSG00000196189	1	156117157	156147543	108	31	247755	-0.2688	0.60596	SEMA4A
ENSG00000138771	4	77356253	77704406	1885	209	247755	-0.2688	0.60596	SHROOM3
ENSG00000165555	14	77860364	77889860	173	36	247755	-0.26884	0.60597	NOXRED1
ENSG00000161671	19	50979657	50986608	49	20	247755	-0.26882	0.60597	EMC10
ENSG00000112378	6	138409642	138428648	120	39	247755	-0.26894	0.60601	PERP
ENSG00000170893	3	129693148	129696781	14	6	247755	-0.26928	0.60614	TRH
ENSG00000100342	22	36649056	36663576	99	22	247755	-0.26927	0.60614	APOL1
ENSG00000157131	1	57320479	57383894	385	67	247755	-0.26941	0.60619	C8A
ENSG00000185585	9	127539437	127577164	140	44	247755	-0.26961	0.60627	OLFML2A
ENSG00000267001	19	2717767	2740046	113	38	247755	-0.26962	0.60627	AC006538.4
ENSG00000178607	17	62116502	62208179	319	60	247755	-0.26967	0.60629	ERN1
ENSG00000129951	19	812518	821967	50	17	247755	-0.26972	0.60631	LPPR3
ENSG00000173988	13	46786083	46851501	327	50	247755	-0.26984	0.60636	LRRC63
ENSG00000165934	14	92588281	92630755	134	22	247755	-0.27028	0.60653	CPSF2
ENSG00000198131	19	58739960	58788815	329	49	247755	-0.27043	0.60659	ZNF544
ENSG00000266949	1	248902716	248903150	3	1	247755	-0.27068	0.60668	LYPD8
ENSG00000198954	10	70748487	70776738	159	36	247755	-0.27079	0.60672	KIAA1279
ENSG00000164054	3	48509197	48542259	168	33	247755	-0.27146	0.60698	SHISA5
ENSG00000148300	9	136271186	136283164	85	12	247755	-0.27158	0.60703	REXO4
ENSG00000187474	19	52298416	52329442	202	48	247755	-0.27165	0.60705	FPR3
ENSG00000165996	10	17631958	17659376	111	25	247755	-0.27223	0.60728	PTPLA
ENSG00000157429	16	71498453	71598992	388	63	247755	-0.27231	0.60731	ZNF19
ENSG00000196449	1	38268616	38273857	18	7	247755	-0.27238	0.60734	YRDC
ENSG00000130208	19	45417504	45422606	18	9	247755	-0.27245	0.60736	APOC1
ENSG00000149548	11	124824017	124911385	449	44	247755	-0.27284	0.60751	CCDC15
ENSG00000197110	19	39734246	39735646	18	8	247755	-0.27286	0.60752	IFNL3
ENSG00000072571	5	162887209	162918947	136	32	247755	-0.27292	0.60754	HMMR
ENSG00000127415	4	980785	998316	132	43	247755	-0.27314	0.60763	IDUA
ENSG00000214415	7	80087987	80141336	251	52	247755	-0.27327	0.60768	GNAT3
ENSG00000255863	12	49315767	49333446	66	11	247755	-0.27352	0.60777	AC073610.5
ENSG00000153317	8	131064353	131455906	2178	105	247755	-0.27367	0.60783	ASAP1
ENSG00000065057	16	2089816	2097867	24	12	247755	-0.27382	0.60789	NTHL1
ENSG00000143951	2	63348518	64054977	2230	113	247755	-0.27399	0.60795	WDPCP
ENSG00000132823	20	42825136	42839431	79	16	247755	-0.27431	0.60808	OSER1
ENSG00000163607	3	112709765	112733907	136	37	247755	-0.2746	0.60819	GTPBP8
ENSG00000119720	14	90742580	90798481	217	44	247755	-0.27464	0.60821	NRDE2
ENSG00000214688	10	73471458	73497581	108	32	247755	-0.27521	0.60842	C10orf105
ENSG00000104904	19	2269485	2273487	31	11	247755	-0.27532	0.60846	OAZ1
ENSG00000270394	4	117220016	117221520	12	5	247755	-0.27535	0.60848	MTRNR2L13
ENSG00000072110	14	69340860	69446157	651	115	247755	-0.27563	0.60859	ACTN1
ENSG00000100220	22	32783569	32808242	224	27	247755	-0.27568	0.6086	RTCB
ENSG00000104967	19	46436992	46476804	137	50	247755	-0.27576	0.60863	NOVA2
ENSG00000107959	10	3179920	3215003	331	49	247755	-0.27587	0.60868	PITRM1
ENSG00000166035	15	58702768	58861151	811	169	247755	-0.27598	0.60872	LIPC
ENSG00000185689	6	4079440	4131185	293	52	247755	-0.27623	0.60881	C6orf201
ENSG00000105176	19	30414551	30506611	446	62	247755	-0.27627	0.60883	URI1
ENSG00000240871	17	39240459	39241396	11	5	247755	-0.27687	0.60906	KRTAP4-7
ENSG00000119965	10	124690419	124713919	91	21	247755	-0.27707	0.60914	C10orf88
ENSG00000139597	13	32974861	33002315	94	41	247755	-0.27731	0.60923	N4BP2L1
ENSG00000174255	3	113953483	113956425	24	12	247755	-0.2775	0.6093	ZNF80
ENSG00000112977	5	10679342	10761384	440	52	247755	-0.2775	0.6093	DAP
ENSG00000254106	5	109218883	109220452	15	6	247755	-0.27751	0.60931	AC011366.3
ENSG00000139132	12	32552463	32798984	1672	167	247755	-0.27755	0.60932	FGD4
ENSG00000130643	10	135138927	135150475	66	25	247755	-0.27771	0.60938	CALY
ENSG00000124257	20	44517264	44519926	10	5	247755	-0.27811	0.60954	NEURL2
ENSG00000143553	1	153631130	153634306	15	6	247755	-0.27853	0.6097	SNAPIN
ENSG00000205126	11	44069531	44081527	55	25	247755	-0.27856	0.60971	ACCSL
ENSG00000152147	2	38978676	39012142	188	38	247755	-0.27858	0.60972	GEMIN6
ENSG00000183723	16	66648653	66730610	293	26	247755	-0.27905	0.6099	CMTM4
ENSG00000183250	21	46352729	46359828	37	15	247755	-0.27905	0.6099	C21orf67
ENSG00000173253	9	1050354	1057552	67	22	247755	-0.27916	0.60994	DMRT2
ENSG00000088448	13	111530887	111567416	160	30	247755	-0.27941	0.61004	ANKRD10
ENSG00000133393	16	15959577	15982482	233	9	247755	-0.27956	0.61009	FOPNL
ENSG00000117069	1	77333126	77531396	1087	115	247755	-0.2796	0.61011	ST6GALNAC5
ENSG00000143869	2	20866424	20873418	35	11	247755	-0.2797	0.61015	GDF7
ENSG00000099940	22	21213271	21245506	117	30	247755	-0.27975	0.61016	SNAP29
ENSG00000137251	6	54172657	54254950	522	84	247755	-0.27982	0.61019	TINAG
ENSG00000155918	6	150339470	150346668	90	27	247755	-0.28012	0.61031	RAET1L
ENSG00000243452	1	148555979	148596267	4	1	247755	-0.28016	0.61032	NBPF15
ENSG00000129538	14	21269387	21271437	2	1	247755	-0.2804	0.61041	RNASE1
ENSG00000205726	21	35014706	35272165	1168	127	247755	-0.28043	0.61042	ITSN1
ENSG00000183255	21	46269500	46293752	163	41	247755	-0.28053	0.61046	PTTG1IP
ENSG00000184012	21	42836478	42903043	392	76	247755	-0.28062	0.6105	TMPRSS2
ENSG00000116675	1	65713902	65881552	805	107	247755	-0.28089	0.6106	DNAJC6
ENSG00000073598	17	33448598	33457751	42	18	247755	-0.28089	0.6106	FNDC8
ENSG00000171130	7	149570057	149577784	72	14	247755	-0.28092	0.61061	ATP6V0E2
ENSG00000175322	18	14057456	14132489	483	32	247755	-0.2812	0.61072	ZNF519
ENSG00000142168	21	33031935	33041244	36	13	247755	-0.28141	0.6108	SOD1
ENSG00000164532	7	35242042	35293758	224	24	247755	-0.28145	0.61082	TBX20
ENSG00000165105	9	85594500	85678092	383	35	247755	-0.28157	0.61086	RASEF
ENSG00000175768	9	37582643	37592639	65	22	247755	-0.28168	0.61091	TOMM5
ENSG00000128973	15	68499330	68549549	243	32	247755	-0.28168	0.61091	CLN6
ENSG00000142583	1	9095166	9148537	309	58	247755	-0.28189	0.61099	SLC2A5
ENSG00000067798	12	78224685	78606790	2139	229	247755	-0.28192	0.611	NAV3
ENSG00000140465	15	75011883	75017951	25	9	247755	-0.28204	0.61104	CYP1A1
ENSG00000112357	6	137143717	137235075	368	58	247755	-0.28208	0.61106	PEX7
ENSG00000066135	1	44115829	44171186	251	52	247755	-0.2824	0.61118	KDM4A
ENSG00000112249	6	100956070	101329248	1779	86	247755	-0.28247	0.61121	ASCC3
ENSG00000108830	17	41177258	41184057	12	4	247755	-0.28249	0.61121	RND2
ENSG00000178773	16	89642176	89663654	218	66	247755	-0.28265	0.61128	CPNE7
ENSG00000107187	9	139088096	139096955	32	15	247755	-0.2829	0.61137	LHX3
ENSG00000132005	19	14072350	14117851	278	46	247755	-0.28302	0.61142	RFX1
ENSG00000117592	1	173446405	173457946	67	15	247755	-0.28308	0.61144	PRDX6
ENSG00000204709	6	28911654	28912314	5	3	247755	-0.28316	0.61147	C6orf100
ENSG00000221864	21	46086106	46086844	10	3	247755	-0.28314	0.61147	KRTAP12-2
ENSG00000135766	1	231499497	231560790	407	23	247755	-0.2832	0.61149	EGLN1
ENSG00000267561	1	87458692	87634884	707	85	247755	-0.28337	0.61155	RP5-1052I5.2
ENSG00000204007	9	138515502	138531386	109	23	247755	-0.28363	0.61165	GLT6D1
ENSG00000182831	16	9185505	9215497	194	40	247755	-0.28377	0.61171	C16orf72
ENSG00000128340	22	37621301	37640488	141	37	247755	-0.28386	0.61174	RAC2
ENSG00000138674	4	83739814	83822319	328	32	247755	-0.28391	0.61176	SEC31A
ENSG00000116731	1	14026693	14151574	438	56	247755	-0.28402	0.6118	PRDM2
ENSG00000072840	4	5712924	5830772	824	151	247755	-0.28418	0.61186	EVC
ENSG00000188677	22	44395091	44568829	635	192	247755	-0.28446	0.61197	PARVB
ENSG00000120029	10	103605356	103815950	523	67	247755	-0.28453	0.612	C10orf76
ENSG00000086504	16	417384	420527	31	13	247755	-0.28522	0.61226	MRPL28
ENSG00000102699	13	24995064	25086948	898	67	247755	-0.28525	0.61227	PARP4
ENSG00000174576	11	66188475	66194178	11	6	247755	-0.28547	0.61236	NPAS4
ENSG00000071242	6	166822852	167319939	3040	288	247755	-0.28589	0.61252	RPS6KA2
ENSG00000197604	10	72194585	72196314	6	4	247755	-0.28633	0.61269	AC022532.1
ENSG00000021776	15	35147732	35262040	581	56	247755	-0.28633	0.61269	AQR
ENSG00000204580	6	30844198	30867933	114	22	247755	-0.28663	0.6128	DDR1
ENSG00000133121	13	33677272	33924767	1345	193	247755	-0.28678	0.61286	STARD13
ENSG00000133997	14	71047974	71067384	114	27	247755	-0.2869	0.61291	MED6
ENSG00000144485	2	239146908	239149303	17	9	247755	-0.2873	0.61306	HES6
ENSG00000089902	14	103058998	103196913	576	63	247755	-0.28744	0.61311	RCOR1
ENSG00000175727	12	122516628	122631894	407	36	247755	-0.28761	0.61318	MLXIP
ENSG00000157211	1	54598747	54619443	137	38	247755	-0.28775	0.61323	CDCP2
ENSG00000099860	19	2476120	2478257	7	4	247755	-0.28777	0.61324	GADD45B
ENSG00000122482	1	91380859	91487829	483	49	247755	-0.28782	0.61326	ZNF644
ENSG00000089335	19	35168544	35177302	58	17	247755	-0.28808	0.61336	ZNF302
ENSG00000189292	2	279558	288851	31	11	247755	-0.28815	0.61338	FAM150B
ENSG00000162604	1	62146718	62191095	290	50	247755	-0.28828	0.61343	TM2D1
ENSG00000196465	12	56546040	56553431	18	9	247755	-0.28832	0.61345	MYL6B
ENSG00000135063	9	71939488	72007371	358	63	247755	-0.28834	0.61346	FAM189A2
ENSG00000165138	9	101493611	101559247	240	45	247755	-0.28835	0.61346	ANKS6
ENSG00000205927	21	34398153	34401504	6	2	247755	-0.28852	0.61352	OLIG2
ENSG00000197445	16	73160536	73178346	104	26	247755	-0.28864	0.61357	C16orf47
ENSG00000066654	16	20744986	20753406	48	18	247755	-0.28882	0.61364	THUMPD1
ENSG00000254943	11	124761200	124762022	2	1	247755	-0.28911	0.61375	RP11-664I21.6
ENSG00000119314	9	114980715	115095947	567	42	247755	-0.28919	0.61378	PTBP3
ENSG00000188322	16	28303840	28335170	101	26	247755	-0.28925	0.61381	SBK1
ENSG00000171564	4	155484108	155492238	34	8	247755	-0.28931	0.61383	FGB
ENSG00000184117	22	29950797	29977326	89	21	247755	-0.28935	0.61384	NIPSNAP1
ENSG00000186790	1	47881744	47883723	11	7	247755	-0.28949	0.6139	FOXE3
ENSG00000256087	19	52534632	52598991	377	42	247755	-0.28949	0.6139	ZNF432
ENSG00000178206	2	132044330	132050127	29	9	247755	-0.28967	0.61397	CYP4F31P
ENSG00000214026	11	1968508	2005752	200	50	247755	-0.28982	0.61402	MRPL23
ENSG00000133985	14	71108504	71142077	104	40	247755	-0.28992	0.61406	TTC9
ENSG00000109685	4	1873151	1983934	401	62	247755	-0.29013	0.61414	WHSC1
ENSG00000119682	14	75120140	75179818	194	38	247755	-0.29031	0.61421	AREL1
ENSG00000198657	11	124293807	124294789	4	2	247755	-0.29039	0.61424	OR8B4
ENSG00000197217	8	23243296	23315208	397	64	247755	-0.29063	0.61433	ENTPD4
ENSG00000169344	16	20344374	20367623	133	30	247755	-0.29079	0.61439	UMOD
ENSG00000007384	16	108058	126354	88	25	247755	-0.29089	0.61443	RHBDF1
ENSG00000007129	19	42055886	42093197	200	37	247755	-0.2912	0.61455	CEACAM21
ENSG00000136111	13	75858808	76056250	878	162	247755	-0.29142	0.61464	TBC1D4
ENSG00000163349	1	114471814	114520426	155	43	247755	-0.29153	0.61468	HIPK1
ENSG00000132698	1	156030951	156040295	13	5	247755	-0.29156	0.61469	RAB25
ENSG00000184731	2	38814	46870	18	9	247755	-0.29188	0.61481	FAM110C
ENSG00000158201	18	19230858	19284766	159	36	247755	-0.29256	0.61507	ABHD3
ENSG00000130707	9	133320316	133376661	293	73	247755	-0.29263	0.6151	ASS1
ENSG00000095464	10	95372345	95425767	275	62	247755	-0.29277	0.61515	PDE6C
ENSG00000158089	2	31133333	31378068	1551	194	247755	-0.29278	0.61516	GALNT14
ENSG00000144824	3	111451344	111695364	1577	149	247755	-0.29279	0.61516	PHLDB2
ENSG00000123124	8	87354967	87490649	739	71	247755	-0.29279	0.61516	WWP1
ENSG00000128699	2	190635049	190649097	91	23	247755	-0.29307	0.61526	ORMDL1
ENSG00000004864	7	95749532	95951459	852	103	247755	-0.29304	0.61526	SLC25A13
ENSG00000127831	2	219283815	219318018	117	36	247755	-0.29331	0.61536	VIL1
ENSG00000171680	1	6526152	6580121	313	79	247755	-0.29349	0.61543	PLEKHG5
ENSG00000121310	1	53361656	53392884	132	25	247755	-0.29363	0.61548	ECHDC2
ENSG00000090534	3	184089723	184095932	32	13	247755	-0.29364	0.61548	THPO
ENSG00000204160	1	27153201	27184093	91	19	247755	-0.29382	0.61555	ZDHHC18
ENSG00000115827	2	172290727	172341562	255	26	247755	-0.29402	0.61563	DCAF17
ENSG00000110169	11	6452279	6463847	42	20	247755	-0.29431	0.61574	HPX
ENSG00000124003	2	223536505	223574649	221	66	247755	-0.29437	0.61576	MOGAT1
ENSG00000263417	18	68297755	68317980	101	25	247755	-0.29441	0.61578	GTSCR1
ENSG00000086065	9	33264940	33281977	65	19	247755	-0.29461	0.61585	CHMP5
ENSG00000205730	16	19125254	19132946	15	7	247755	-0.29491	0.61597	ITPRIPL2
ENSG00000115107	2	119981384	120023228	294	64	247755	-0.29517	0.61607	STEAP3
ENSG00000013583	12	13127798	13153207	121	24	247755	-0.29526	0.6161	HEBP1
ENSG00000137976	1	84864215	84880701	65	22	247755	-0.29535	0.61614	DNASE2B
ENSG00000163219	2	68906733	69053965	878	134	247755	-0.29536	0.61614	ARHGAP25
ENSG00000124212	20	48120411	48184683	358	79	247755	-0.29541	0.61616	PTGIS
ENSG00000142875	1	84543745	84704181	550	71	247755	-0.29567	0.61626	PRKACB
ENSG00000164615	5	134074191	134087847	39	16	247755	-0.29578	0.6163	CAMLG
ENSG00000157103	3	11034410	11080933	221	69	247755	-0.29583	0.61632	SLC6A1
ENSG00000115540	2	198380295	198418423	135	42	247755	-0.29604	0.6164	MOB4
ENSG00000240224	2	234621638	234681945	437	55	247755	-0.29617	0.61645	UGT1A5
ENSG00000160838	1	156890442	156902886	65	16	247755	-0.29619	0.61646	LRRC71
ENSG00000237787	3	153202284	153220486	121	23	247755	-0.29638	0.61653	C3orf79
ENSG00000108468	17	46147414	46178883	165	28	247755	-0.29651	0.61658	CBX1
ENSG00000214954	8	92114060	92231464	639	61	247755	-0.2966	0.61661	LRRC69
ENSG00000164287	5	54408799	54469005	290	46	247755	-0.29669	0.61665	CDC20B
ENSG00000165935	12	27619743	27655118	294	24	247755	-0.29671	0.61665	SMCO2
ENSG00000163625	4	85590704	85887544	683	82	247755	-0.29718	0.61684	WDFY3
ENSG00000107874	10	104183002	104192418	21	8	247755	-0.29745	0.61694	CUEDC2
ENSG00000116260	1	180123969	180173165	300	57	247755	-0.29801	0.61715	QSOX1
ENSG00000141946	19	57645464	57656570	119	28	247755	-0.29825	0.61724	ZIM3
ENSG00000174343	4	40337346	40357234	171	28	247755	-0.29858	0.61737	CHRNA9
ENSG00000171241	16	46614466	46655538	41	13	247755	-0.2986	0.61738	SHCBP1
ENSG00000174100	17	36452989	36479101	129	31	247755	-0.29901	0.61754	MRPL45
ENSG00000174917	19	5678432	5680907	5	3	247755	-0.2993	0.61764	C19orf70
ENSG00000076555	12	109554400	109706031	862	144	247755	-0.29935	0.61766	ACACB
ENSG00000163931	3	53258723	53290068	197	29	247755	-0.29953	0.61773	TKT
ENSG00000119929	10	101462315	101515891	212	42	247755	-0.29952	0.61773	CUTC
ENSG00000119715	14	76776957	76968178	1246	179	247755	-0.29956	0.61774	ESRRB
ENSG00000070087	3	149682691	149768575	478	65	247755	-0.29958	0.61775	PFN2
ENSG00000206077	5	710475	767067	42	18	247755	-0.29996	0.6179	ZDHHC11B
ENSG00000107175	9	35732332	35737001	17	9	247755	-0.30023	0.618	CREB3
ENSG00000136197	7	42948325	42951904	21	7	247755	-0.30028	0.61802	C7orf25
ENSG00000186907	11	57228022	57245007	40	18	247755	-0.30044	0.61808	RTN4RL2
ENSG00000105085	19	16685718	16739873	220	34	247755	-0.30068	0.61817	MED26
ENSG00000204869	19	46543006	46580376	122	35	247755	-0.30073	0.61819	IGFL4
ENSG00000173366	3	52255097	52265206	18	10	247755	-0.30089	0.61825	TLR9
ENSG00000143520	1	152321211	152332482	46	13	247755	-0.30154	0.6185	FLG2
ENSG00000132535	17	7093209	7123021	89	34	247755	-0.30176	0.61858	DLG4
ENSG00000112877	5	612387	667283	287	39	247755	-0.30189	0.61863	CEP72
ENSG00000167566	12	50184929	50222533	172	36	247755	-0.30191	0.61864	NCKAP5L
ENSG00000184566	11	33902189	33903338	9	5	247755	-0.30205	0.61869	AC132216.1
ENSG00000169884	12	49359123	49365546	14	6	247755	-0.30222	0.61876	WNT10B
ENSG00000113739	5	172741716	172756506	23	11	247755	-0.30227	0.61878	STC2
ENSG00000159884	9	35658301	35661508	18	4	247755	-0.3026	0.6189	CCDC107
ENSG00000165181	9	114448453	114557288	670	58	247755	-0.30263	0.61891	C9orf84
ENSG00000233502	2	10223908	10226228	12	6	247755	-0.30278	0.61897	AC104794.4
ENSG00000175946	8	124657767	124665190	77	18	247755	-0.30279	0.61898	KLHL38
ENSG00000132970	13	27131840	27263085	755	92	247755	-0.30282	0.61899	WASF3
ENSG00000182240	21	42539728	42654445	521	120	247755	-0.30291	0.61902	BACE2
ENSG00000224997	14	104177607	104179149	7	3	247755	-0.30328	0.61916	AL049840.1
ENSG00000088826	20	4101627	4168394	329	83	247755	-0.30358	0.61927	SMOX
ENSG00000228198	1	248366332	248367392	12	2	247755	-0.30369	0.61932	OR2M3
ENSG00000173818	17	78388965	78411886	179	47	247755	-0.30372	0.61933	ENDOV
ENSG00000181577	6	43968317	43973695	39	14	247755	-0.30392	0.61941	C6orf223
ENSG00000057294	12	32943679	33049774	572	88	247755	-0.30404	0.61945	PKP2
ENSG00000179981	18	72922710	73001905	420	97	247755	-0.30407	0.61946	TSHZ1
ENSG00000138134	10	90639491	90734910	415	72	247755	-0.3041	0.61947	STAMBPL1
ENSG00000082397	18	5392383	5630699	1139	182	247755	-0.30429	0.61955	EPB41L3
ENSG00000169067	5	56775846	56778636	11	6	247755	-0.30435	0.61957	ACTBL2
ENSG00000104450	8	101170134	101271506	471	62	247755	-0.30476	0.61972	SPAG1
ENSG00000121743	13	20712394	20735188	131	27	247755	-0.30491	0.61978	GJA3
ENSG00000196376	6	118228689	118638839	2334	191	247755	-0.30495	0.6198	SLC35F1
ENSG00000178150	19	48675575	48790865	764	111	247755	-0.30504	0.61983	ZNF114
ENSG00000213297	19	12242932	12267546	97	19	247755	-0.30512	0.61986	ZNF625-ZNF20
ENSG00000236761	6	132029581	132032206	12	6	247755	-0.3054	0.61997	CTAGE9
ENSG00000172893	11	71139239	71163914	148	32	247755	-0.30543	0.61998	DHCR7
ENSG00000143556	1	153430220	153433177	15	7	247755	-0.30551	0.62001	S100A7
ENSG00000008405	12	107385142	107487607	543	68	247755	-0.30575	0.6201	CRY1
ENSG00000158122	9	99401859	99417585	61	18	247755	-0.30576	0.62011	AAED1
ENSG00000162728	1	160051360	160060353	24	8	247755	-0.30586	0.62014	KCNJ9
ENSG00000234224	7	123670973	123673523	9	4	247755	-0.30598	0.62019	TMEM229A
ENSG00000158435	2	101869264	101886778	105	15	247755	-0.30605	0.62022	CNOT11
ENSG00000178917	3	44540462	44552128	24	12	247755	-0.30668	0.62046	ZNF852
ENSG00000075290	10	102222798	102243501	107	19	247755	-0.3072	0.62066	WNT8B
ENSG00000124074	16	67696848	67701168	19	11	247755	-0.30754	0.62078	ENKD1
ENSG00000165689	9	139296377	139305061	93	21	247755	-0.30767	0.62083	SDCCAG3
ENSG00000015133	14	91737667	91884188	801	170	247755	-0.30777	0.62087	CCDC88C
ENSG00000241360	22	38054734	38062941	51	16	247755	-0.30782	0.62089	PDXP
ENSG00000110104	11	60609544	60618554	48	19	247755	-0.30784	0.6209	CCDC86
ENSG00000168067	11	64556290	64570713	47	22	247755	-0.30818	0.62103	MAP4K2
ENSG00000074582	2	219523487	219528166	20	8	247755	-0.30829	0.62107	BCS1L
ENSG00000049283	17	48609904	48621111	70	27	247755	-0.30841	0.62111	EPN3
ENSG00000132635	20	2815960	2821836	26	13	247755	-0.30864	0.6212	PCED1A
ENSG00000112320	6	107811162	107981357	645	127	247755	-0.309	0.62134	SOBP
ENSG00000141084	16	67757005	67840555	313	54	247755	-0.30901	0.62134	RANBP10
ENSG00000204677	5	177433406	177482560	163	47	247755	-0.30958	0.62156	FAM153C
ENSG00000152766	10	90581889	90611575	148	36	247755	-0.30987	0.62167	ANKRD22
ENSG00000124164	20	56964178	57026157	290	40	247755	-0.30998	0.62171	VAPB
ENSG00000213931	11	5289582	5526847	2619	153	247755	-0.31014	0.62177	HBE1
ENSG00000007392	16	238968	279462	180	43	247755	-0.31023	0.62181	LUC7L
ENSG00000080031	19	55692616	55720874	169	40	247755	-0.31022	0.62181	PTPRH
ENSG00000138495	3	119373360	119396301	163	25	247755	-0.31057	0.62194	COX17
ENSG00000072042	14	68143518	68162531	68	23	247755	-0.3108	0.62202	RDH11
ENSG00000137814	15	42841008	42862192	116	22	247755	-0.31105	0.62212	HAUS2
ENSG00000269155	6	168196210	168198927	13	6	247755	-0.31122	0.62218	AL009178.1
ENSG00000196154	1	153516089	153522612	51	8	247755	-0.3117	0.62237	S100A4
ENSG00000087152	17	42269173	42277481	26	16	247755	-0.31176	0.62239	ATXN7L3
ENSG00000110777	11	111222977	111326355	665	93	247755	-0.31214	0.62253	POU2AF1
ENSG00000161996	16	699311	717833	126	18	247755	-0.31227	0.62258	WDR90
ENSG00000271723	1	55107459	55207981	696	87	247755	-0.31236	0.62262	MROH7-TTC4
ENSG00000151229	12	40148823	40499891	1585	180	247755	-0.31251	0.62267	SLC2A13
ENSG00000100263	22	29655841	29664198	37	18	247755	-0.31258	0.6227	RHBDD3
ENSG00000198965	1	158449668	158450675	11	6	247755	-0.31283	0.6228	OR10R2
ENSG00000171163	1	249144205	249153343	33	12	247755	-0.3131	0.6229	ZNF692
ENSG00000100196	22	38864067	38879452	62	24	247755	-0.31312	0.6229	KDELR3
ENSG00000103404	16	23072727	23160591	409	39	247755	-0.31313	0.62291	USP31
ENSG00000204539	6	31082867	31088223	90	11	247755	-0.31323	0.62295	CDSN
ENSG00000145375	4	123844229	124240605	2838	117	247755	-0.31327	0.62296	SPATA5
ENSG00000138472	3	108626639	108672742	307	63	247755	-0.31333	0.62298	GUCA1C
ENSG00000154065	18	21178890	21242849	211	56	247755	-0.31352	0.62306	ANKRD29
ENSG00000133789	11	9685624	9774538	605	47	247755	-0.31357	0.62308	SWAP70
ENSG00000153044	5	68485375	68506184	81	14	247755	-0.31391	0.6232	CENPH
ENSG00000239382	19	36500022	36505141	10	6	247755	-0.31396	0.62323	ALKBH6
ENSG00000071054	2	102313312	102511149	871	98	247755	-0.314	0.62324	MAP4K4
ENSG00000179889	16	15068448	15233196	403	63	247755	-0.31425	0.62333	PDXDC1
ENSG00000124713	6	42928496	42931618	16	6	247755	-0.31443	0.6234	GNMT
ENSG00000259332	15	80137537	80216096	599	80	247755	-0.31499	0.62362	ST20-MTHFS
ENSG00000241935	10	99344080	99372559	127	43	247755	-0.3153	0.62373	HOGA1
ENSG00000258740	14	75705319	75735986	101	33	247755	-0.31536	0.62376	RP11-293M10.1
ENSG00000172794	17	72666717	72743474	244	65	247755	-0.31545	0.62379	RAB37
ENSG00000111271	12	112123857	112194903	315	22	247755	-0.31575	0.6239	ACAD10
ENSG00000143622	1	155867599	155881195	49	13	247755	-0.31601	0.624	RIT1
ENSG00000151778	13	44947801	44971850	61	23	247755	-0.31602	0.62401	SERP2
ENSG00000261210	16	19297061	19333467	214	39	247755	-0.31661	0.62423	CLEC19A
ENSG00000128253	22	32586422	32600718	112	24	247755	-0.31669	0.62426	RFPL2
ENSG00000261915	17	7215980	7222493	35	15	247755	-0.31672	0.62427	RP11-542C16.2
ENSG00000082212	18	48405419	48474691	231	40	247755	-0.31687	0.62433	ME2
ENSG00000125971	20	33104214	33128762	68	19	247755	-0.31719	0.62445	DYNLRB1
ENSG00000272442	6	44240931	44346694	677	114	247755	-0.31727	0.62448	RP11-444E17.6
ENSG00000164399	5	131396222	131398897	16	7	247755	-0.31752	0.62457	IL3
ENSG00000166342	18	70409549	70535381	767	130	247755	-0.31757	0.62459	NETO1
ENSG00000104213	8	17433942	17501580	839	127	247755	-0.3177	0.62464	PDGFRL
ENSG00000060709	12	130880682	131200826	2045	308	247755	-0.31774	0.62466	RIMBP2
ENSG00000156234	4	78432907	78532988	372	91	247755	-0.31781	0.62469	CXCL13
ENSG00000262180	1	186369704	186370587	3	2	247755	-0.31823	0.62485	OCLM
ENSG00000163608	3	112721287	112738708	89	28	247755	-0.31836	0.6249	C3orf17
ENSG00000089234	12	112079950	112123790	158	17	247755	-0.31853	0.62496	BRAP
ENSG00000166780	16	15528152	15718885	830	115	247755	-0.31861	0.62499	C16orf45
ENSG00000161533	17	73937588	73975515	267	46	247755	-0.31864	0.625	ACOX1
ENSG00000105723	19	42734338	42746777	29	11	247755	-0.31864	0.625	GSK3A
ENSG00000159261	21	37832919	37948867	754	105	247755	-0.3187	0.62502	CLDN14
ENSG00000184571	22	25115001	25170687	393	77	247755	-0.31881	0.62506	PIWIL3
ENSG00000178363	10	5566924	5568225	7	4	247755	-0.31902	0.62514	CALML3
ENSG00000144331	2	180306709	180726232	2358	249	247755	-0.31917	0.6252	ZNF385B
ENSG00000174332	1	53971910	54199877	1096	116	247755	-0.31923	0.62522	GLIS1
ENSG00000163600	2	204801471	204826300	123	34	247755	-0.31949	0.62532	ICOS
ENSG00000139515	13	28494157	28500368	37	12	247755	-0.31973	0.62541	PDX1
ENSG00000169385	14	21423611	21424595	9	4	247755	-0.31983	0.62545	RNASE2
ENSG00000186197	1	236511562	236648214	1058	102	247755	-0.31998	0.62551	EDARADD
ENSG00000196600	11	62931248	62997124	555	61	247755	-0.32038	0.62566	SLC22A25
ENSG00000124787	6	4994966	5004297	80	20	247755	-0.32071	0.62578	RPP40
ENSG00000160111	19	17003758	17137625	553	133	247755	-0.32075	0.6258	CPAMD8
ENSG00000135597	6	139224630	139309398	487	43	247755	-0.321	0.62589	REPS1
ENSG00000127184	5	85913721	85916779	15	7	247755	-0.3211	0.62593	COX7C
ENSG00000185811	7	50343720	50472799	426	89	247755	-0.32117	0.62596	IKZF1
ENSG00000149798	11	65082289	65089900	38	16	247755	-0.32159	0.62612	CDC42EP2
ENSG00000178301	11	77300436	77321400	92	18	247755	-0.32164	0.62614	AQP11
ENSG00000167261	16	68021297	68034489	55	16	247755	-0.32181	0.6262	DPEP2
ENSG00000171951	2	224461658	224467221	26	11	247755	-0.32183	0.62621	SCG2
ENSG00000136457	17	48541857	48546327	27	10	247755	-0.32183	0.62621	CHAD
ENSG00000196123	16	67209505	67217943	29	10	247755	-0.32194	0.62625	KIAA0895L
ENSG00000132669	20	19867165	19983101	635	145	247755	-0.32193	0.62625	RIN2
ENSG00000224531	6	11094266	11138964	229	28	247755	-0.32205	0.62629	SMIM13
ENSG00000156990	3	9879533	9886286	44	15	247755	-0.32214	0.62633	RPUSD3
ENSG00000132436	7	50511831	50518088	45	8	247755	-0.32221	0.62635	FIGNL1
ENSG00000159079	21	33964389	33985176	102	16	247755	-0.32229	0.62638	C21orf59
ENSG00000147570	8	66933795	67012751	471	73	247755	-0.32236	0.62641	DNAJC5B
ENSG00000123154	19	12777614	12786646	53	10	247755	-0.32249	0.62646	WDR83
ENSG00000198178	12	7882011	7904201	202	26	247755	-0.32261	0.6265	CLEC4C
ENSG00000116489	1	113161795	113214241	195	42	247755	-0.32269	0.62653	CAPZA1
ENSG00000181004	4	123653857	123666098	71	18	247755	-0.32272	0.62655	BBS12
ENSG00000105370	19	51883163	51891214	52	14	247755	-0.32287	0.6266	LIM2
ENSG00000099800	19	2425622	2427892	21	10	247755	-0.32299	0.62665	TIMM13
ENSG00000136630	1	221051699	221058401	36	12	247755	-0.32328	0.62676	HLX
ENSG00000110911	12	51373184	51422349	263	36	247755	-0.32377	0.62694	SLC11A2
ENSG00000144381	2	198351305	198381461	110	32	247755	-0.32395	0.62701	HSPD1
ENSG00000197329	2	64319786	64371588	233	33	247755	-0.32401	0.62704	PELI1
ENSG00000156502	10	70939988	70968855	127	21	247755	-0.32401	0.62704	SUPV3L1
ENSG00000163346	1	154916552	154928599	39	20	247755	-0.32406	0.62705	PBXIP1
ENSG00000104133	15	44854894	44955876	408	46	247755	-0.32405	0.62705	SPG11
ENSG00000178385	2	208693027	208890284	869	146	247755	-0.32432	0.62715	PLEKHM3
ENSG00000168961	17	25956824	25976586	99	17	247755	-0.32458	0.62725	LGALS9
ENSG00000243440	21	15964251	16031142	335	60	247755	-0.32467	0.62729	AF165138.7
ENSG00000137101	9	35609530	35646807	166	42	247755	-0.32493	0.62738	CD72
ENSG00000129993	16	88941266	89043612	1016	107	247755	-0.32495	0.62739	CBFA2T3
ENSG00000145425	4	152020725	152025804	20	9	247755	-0.32514	0.62746	RPS3A
ENSG00000235194	14	23764852	23772057	30	16	247755	-0.32525	0.6275	PPP1R3E
ENSG00000095380	9	100819021	100845357	117	15	247755	-0.32526	0.62751	NANS
ENSG00000072134	17	19118928	19240028	246	42	247755	-0.32545	0.62758	EPN2
ENSG00000182405	15	34394274	34396591	2	1	247755	-0.32558	0.62763	PGBD4
ENSG00000268788	4	76871883	76878526	30	11	247755	-0.3258	0.62771	AC110615.1
ENSG00000197935	6	28962562	28973093	37	12	247755	-0.32584	0.62773	ZNF311
ENSG00000154227	15	100940600	101085200	1293	110	247755	-0.32585	0.62773	CERS3
ENSG00000116793	1	114239453	114302111	212	36	247755	-0.32587	0.62774	PHTF1
ENSG00000163961	3	196195654	196230639	342	58	247755	-0.32617	0.62785	RNF168
ENSG00000179456	1	244214585	244220778	7	4	247755	-0.32657	0.628	ZBTB18
ENSG00000159461	16	56395364	56459450	341	44	247755	-0.32667	0.62804	AMFR
ENSG00000197241	1	9063359	9086404	113	48	247755	-0.32678	0.62808	SLC2A7
ENSG00000130489	22	50961997	50964868	29	13	247755	-0.32713	0.62822	SCO2
ENSG00000018625	1	160085549	160113381	104	32	247755	-0.3272	0.62824	ATP1A2
ENSG00000074935	6	112391980	112408732	79	19	247755	-0.32718	0.62824	TUBE1
ENSG00000166562	18	56806709	56826068	120	25	247755	-0.32748	0.62835	SEC11C
ENSG00000113100	5	26880709	27121257	1208	128	247755	-0.32753	0.62837	CDH9
ENSG00000140993	16	3348832	3355729	38	10	247755	-0.32757	0.62838	TIGD7
ENSG00000148513	10	37414785	37673039	934	66	247755	-0.32764	0.62841	ANKRD30A
ENSG00000186204	19	15783567	15807984	396	31	247755	-0.32773	0.62844	CYP4F12
ENSG00000203734	6	139117063	139225207	689	122	247755	-0.32776	0.62845	ECT2L
ENSG00000077782	8	38268656	38326352	180	45	247755	-0.32776	0.62846	FGFR1
ENSG00000215306	14	23286463	23291750	36	17	247755	-0.32805	0.62856	AL135998.1
ENSG00000198909	17	61699775	61773663	337	47	247755	-0.32859	0.62877	MAP3K3
ENSG00000123091	1	51701943	51739127	182	18	247755	-0.32867	0.6288	RNF11
ENSG00000196475	4	80327508	80329372	2	1	247755	-0.32922	0.62901	GK2
ENSG00000187736	2	219940039	220025587	426	46	247755	-0.32927	0.62902	NHEJ1
ENSG00000196812	6	28092338	28097860	34	14	247755	-0.32974	0.6292	ZSCAN16
ENSG00000089351	19	35485688	35517375	212	38	247755	-0.32986	0.62925	GRAMD1A
ENSG00000173456	11	119205237	119208023	13	5	247755	-0.32999	0.6293	RNF26
ENSG00000100325	22	30184597	30234271	257	46	247755	-0.33013	0.62935	ASCC2
ENSG00000221821	6	42858005	42858554	2	1	247755	-0.33019	0.62937	C6orf226
ENSG00000134716	1	60358980	60392462	135	29	247755	-0.33025	0.6294	CYP2J2
ENSG00000268503	17	7517264	7517427	1	1	247755	-0.33079	0.6296	AC007421.1
ENSG00000224586	6	28493702	28502729	47	14	247755	-0.33086	0.62962	GPX5
ENSG00000188316	10	118609023	118671299	175	49	247755	-0.33208	0.63009	ENO4
ENSG00000143355	1	197881037	197904608	111	33	247755	-0.33231	0.63017	LHX9
ENSG00000125753	19	46009837	46030241	92	24	247755	-0.33236	0.63019	VASP
ENSG00000177963	11	207511	215113	21	10	247755	-0.33253	0.63025	RIC8A
ENSG00000108244	17	39078948	39093886	106	24	247755	-0.33261	0.63028	KRT23
ENSG00000268040	21	47347679	47352477	32	13	247755	-0.33268	0.63031	PRED62
ENSG00000100300	22	43547520	43559248	77	21	247755	-0.33281	0.63036	TSPO
ENSG00000070182	14	65213002	65346601	864	120	247755	-0.33282	0.63037	SPTB
ENSG00000187735	8	54879112	54935089	258	27	247755	-0.33342	0.63059	TCEA1
ENSG00000158882	1	161195793	161200408	14	8	247755	-0.33344	0.6306	TOMM40L
ENSG00000189376	8	124232196	124253638	74	20	247755	-0.33398	0.6308	C8orf76
ENSG00000100372	22	41165634	41215403	234	30	247755	-0.33399	0.63081	SLC25A17
ENSG00000213139	3	186256230	186264491	37	12	247755	-0.33421	0.63089	CRYGS
ENSG00000196787	6	27100832	27103070	20	6	247755	-0.33465	0.63106	HIST1H2AG
ENSG00000138293	10	51565108	51590734	31	10	247755	-0.33472	0.63108	NCOA4
ENSG00000128917	15	41221538	41231237	28	12	247755	-0.33482	0.63112	DLL4
ENSG00000182175	15	93586636	93632433	344	88	247755	-0.33497	0.63118	RGMA
ENSG00000171160	10	99374310	99393344	86	28	247755	-0.33507	0.63121	MORN4
ENSG00000171481	9	125437315	125438432	11	3	247755	-0.3352	0.63126	OR1L3
ENSG00000086548	19	42254885	42276113	79	25	247755	-0.33528	0.63129	CEACAM6
ENSG00000136305	14	24774302	24780636	28	11	247755	-0.33564	0.63143	CIDEB
ENSG00000243678	17	49230920	49249108	113	33	247755	-0.33604	0.63158	NME1-NME2
ENSG00000011052	17	49230951	49249105	113	33	247755	-0.33604	0.63158	NME2
ENSG00000134294	12	46751972	46766650	61	19	247755	-0.33639	0.63171	SLC38A2
ENSG00000069122	6	46820249	46922680	649	105	247755	-0.33691	0.63191	GPR116
ENSG00000071994	6	170884383	170893780	34	13	247755	-0.3372	0.63202	PDCD2
ENSG00000101079	20	35280169	35374481	360	50	247755	-0.33723	0.63203	NDRG3
ENSG00000104973	19	50321539	50342073	64	24	247755	-0.33742	0.6321	MED25
ENSG00000138468	3	101043049	101232085	953	53	247755	-0.33772	0.63221	SENP7
ENSG00000151835	13	23902965	24007841	586	114	247755	-0.33782	0.63225	SACS
ENSG00000177994	2	54557171	54610879	256	64	247755	-0.33803	0.63233	C2orf73
ENSG00000157045	16	15131710	15149921	66	10	247755	-0.33822	0.6324	NTAN1
ENSG00000008394	12	16500076	16762193	922	164	247755	-0.33855	0.63253	MGST1
ENSG00000180777	18	14728271	14852737	708	77	247755	-0.33862	0.63255	ANKRD30B
ENSG00000139211	12	47469490	47473734	16	7	247755	-0.33871	0.63258	AMIGO2
ENSG00000156284	21	31586324	31588391	12	6	247755	-0.33871	0.63259	CLDN8
ENSG00000173517	15	77400471	77712486	1390	85	247755	-0.33875	0.6326	PEAK1
ENSG00000196214	19	52772824	52795977	128	18	247755	-0.33896	0.63268	ZNF766
ENSG00000184060	17	29233362	29286340	204	44	247755	-0.33902	0.6327	ADAP2
ENSG00000163611	3	113161565	113234034	553	56	247755	-0.33904	0.63271	SPICE1
ENSG00000178665	7	55955169	56009918	265	47	247755	-0.33907	0.63272	ZNF713
ENSG00000180801	4	114821440	114900883	327	71	247755	-0.33916	0.63275	ARSJ
ENSG00000169981	3	44690219	44702283	41	7	247755	-0.33955	0.6329	ZNF35
ENSG00000111087	12	57853918	57866045	52	14	247755	-0.33959	0.63292	GLI1
ENSG00000110079	11	60048014	60076445	129	33	247755	-0.33962	0.63293	MS4A4A
ENSG00000135045	9	77561497	77567802	11	6	247755	-0.33971	0.63296	C9orf40
ENSG00000126785	14	63670832	63759937	335	61	247755	-0.33976	0.63298	RHOJ
ENSG00000160298	21	47720095	47743789	133	37	247755	-0.33987	0.63302	C21orf58
ENSG00000117395	1	43629846	43736607	623	79	247755	-0.33988	0.63303	EBNA1BP2
ENSG00000187720	15	71389291	72075722	3419	347	247755	-0.33993	0.63305	THSD4
ENSG00000101150	20	62496596	62522898	115	29	247755	-0.3401	0.63311	TPD52L2
ENSG00000132964	13	26828276	26979375	672	70	247755	-0.34019	0.63314	CDK8
ENSG00000116815	1	117057157	117113661	107	39	247755	-0.34037	0.63321	CD58
ENSG00000071655	19	1576639	1592882	66	21	247755	-0.34044	0.63324	MBD3
ENSG00000143437	1	150782181	150849244	233	41	247755	-0.34058	0.63329	ARNT
ENSG00000251349	9	103204553	103339918	656	71	247755	-0.34069	0.63333	MSANTD3-TMEFF1
ENSG00000241697	9	103204560	103339918	656	71	247755	-0.34069	0.63333	TMEFF1
ENSG00000135521	6	144164481	144184949	100	22	247755	-0.34076	0.63336	LTV1
ENSG00000184908	1	16370272	16383803	164	25	247755	-0.3408	0.63337	CLCNKB
ENSG00000175334	11	65769550	65771620	18	7	247755	-0.34081	0.63338	BANF1
ENSG00000204305	6	32148745	32152101	18	9	247755	-0.34087	0.6334	AGER
ENSG00000100575	14	58875212	58894332	30	13	247755	-0.3411	0.63349	TIMM9
ENSG00000117091	1	160648536	160681641	161	35	247755	-0.34121	0.63353	CD48
ENSG00000149308	11	108027942	108093369	328	56	247755	-0.34122	0.63353	NPAT
ENSG00000146872	17	60536019	60692842	403	62	247755	-0.34183	0.63376	TLK2
ENSG00000172985	2	109745804	110262207	2274	216	247755	-0.3419	0.63379	SH3RF3
ENSG00000132854	1	62702651	62785085	516	80	247755	-0.34214	0.63388	KANK4
ENSG00000198445	22	17071667	17073700	1	1	247755	-0.3422	0.6339	CCT8L2
ENSG00000185662	5	171212876	171221602	55	15	247755	-0.3425	0.63401	SMIM23
ENSG00000103522	16	27413483	27462115	251	73	247755	-0.34267	0.63408	IL21R
ENSG00000133193	17	71203492	71232892	196	20	247755	-0.34267	0.63408	FAM104A
ENSG00000167799	11	67395409	67397401	13	5	247755	-0.34298	0.63419	NUDT8
ENSG00000080644	15	78885394	78913637	183	31	247755	-0.34301	0.6342	CHRNA3
ENSG00000047617	12	5641035	6055398	2249	220	247755	-0.34302	0.63421	ANO2
ENSG00000074603	15	65734801	65810042	388	46	247755	-0.34336	0.63433	DPP8
ENSG00000176635	22	30476163	30573064	366	54	247755	-0.34336	0.63434	HORMAD2
ENSG00000101363	20	35918041	35945663	131	24	247755	-0.34341	0.63436	MANBAL
ENSG00000157873	1	2487078	2496821	51	18	247755	-0.34378	0.63449	TNFRSF14
ENSG00000170873	8	125563031	125740730	975	171	247755	-0.34401	0.63458	MTSS1
ENSG00000130270	19	1782074	1812275	166	50	247755	-0.34426	0.63468	ATP8B3
ENSG00000088812	20	3451687	3631769	911	88	247755	-0.34445	0.63475	ATRN
ENSG00000177842	3	40547483	40560227	28	12	247755	-0.34474	0.63485	ZNF620
ENSG00000196415	19	840963	848175	31	12	247755	-0.34476	0.63486	PRTN3
ENSG00000150201	10	43867090	43871783	14	6	247755	-0.34501	0.63496	FXYD4
ENSG00000214694	2	39117021	39202590	371	69	247755	-0.34507	0.63498	ARHGEF33
ENSG00000213906	14	24774940	24781259	29	12	247755	-0.34509	0.63499	LTB4R2
ENSG00000213865	8	67579850	67597799	54	18	247755	-0.34522	0.63503	C8orf44
ENSG00000166411	15	78423840	78464291	170	38	247755	-0.34528	0.63506	IDH3A
ENSG00000196772	1	247978102	247979031	10	5	247755	-0.34537	0.63509	OR14A16
ENSG00000059122	16	2961938	3001209	386	69	247755	-0.34546	0.63512	FLYWCH1
ENSG00000169507	2	165752696	165812035	310	47	247755	-0.34561	0.63518	SLC38A11
ENSG00000124827	6	10873456	10882174	47	21	247755	-0.34565	0.6352	GCM2
ENSG00000158711	1	205577071	205601090	101	23	247755	-0.34611	0.63537	ELK4
ENSG00000145912	5	177576461	177580968	24	9	247755	-0.34627	0.63543	NHP2
ENSG00000268402	6	143759575	143764295	31	11	247755	-0.34658	0.63555	AL031320.1
ENSG00000126746	12	6775643	6798738	110	19	247755	-0.3467	0.63559	ZNF384
ENSG00000121807	3	46395225	46402419	35	13	247755	-0.3469	0.63567	CCR2
ENSG00000111667	12	6961292	6975796	56	21	247755	-0.347	0.6357	USP5
ENSG00000148606	10	79734907	79789303	353	56	247755	-0.34704	0.63572	POLR3A
ENSG00000135823	1	180941861	180992047	221	41	247755	-0.34721	0.63578	STX6
ENSG00000213799	19	53837002	53858122	93	34	247755	-0.34728	0.63581	ZNF845
ENSG00000173610	4	70454135	70518965	397	50	247755	-0.34748	0.63589	UGT2A1
ENSG00000122545	7	35840542	35944917	314	62	247755	-0.34752	0.6359	2022-09-07
ENSG00000144320	2	176788620	176867567	320	55	247755	-0.34758	0.63592	KIAA1715
ENSG00000121410	19	58856544	58864865	30	10	247755	-0.34761	0.63593	A1BG
ENSG00000082684	3	122628041	122747452	689	133	247755	-0.34762	0.63594	SEMA5B
ENSG00000156875	1	100503653	100548933	240	38	247755	-0.34764	0.63595	HIAT1
ENSG00000138614	15	65871091	65903627	130	25	247755	-0.34773	0.63598	VWA9
ENSG00000163328	2	175296966	175351822	229	52	247755	-0.34778	0.636	GPR155
ENSG00000184209	12	123942188	123957701	86	24	247755	-0.3479	0.63604	SNRNP35
ENSG00000164933	8	104410863	104427417	106	21	247755	-0.348	0.63608	SLC25A32
ENSG00000169826	10	43633934	43680756	196	37	247755	-0.34817	0.63614	CSGALNACT2
ENSG00000006042	17	31254928	31272124	98	20	247755	-0.34817	0.63615	TMEM98
ENSG00000113712	5	148871760	148931007	206	50	247755	-0.3485	0.63627	CSNK1A1
ENSG00000268317	16	56662971	56666150	16	9	247755	-0.34859	0.6363	AC026461.1
ENSG00000104983	19	46498339	46524576	132	31	247755	-0.34871	0.63635	CCDC61
ENSG00000160783	1	156182784	156212874	181	35	247755	-0.34883	0.63639	PMF1
ENSG00000255073	11	58346645	58392112	182	39	247755	-0.34884	0.6364	ZFP91-CNTF
ENSG00000179604	17	71279763	71308314	157	49	247755	-0.34897	0.63645	CDC42EP4
ENSG00000069011	5	134363425	134370503	41	9	247755	-0.34901	0.63646	PITX1
ENSG00000079785	2	15731302	15771235	202	46	247755	-0.34914	0.63651	DDX1
ENSG00000267893	17	70036164	70036872	5	2	247755	-0.34926	0.63655	AC007461.1
ENSG00000269545	19	58740831	58798173	386	56	247755	-0.3493	0.63657	CTD-3138B18.4
ENSG00000138769	4	76503215	76555900	156	36	247755	-0.34945	0.63663	CDKL2
ENSG00000142484	17	4675179	4686506	75	25	247755	-0.34962	0.63669	TM4SF5
ENSG00000137672	11	101322295	101743293	3097	169	247755	-0.34983	0.63677	TRPC6
ENSG00000140307	15	59930261	59949740	126	22	247755	-0.3499	0.63679	GTF2A2
ENSG00000268800	5	162866447	162873821	27	11	247755	-0.35	0.63683	AC112205.1
ENSG00000229729	3	88108424	88188123	425	33	247755	-0.35013	0.63688	RP11-159G9.5
ENSG00000141385	18	12328943	12377313	213	51	247755	-0.35018	0.6369	AFG3L2
ENSG00000203747	1	161511549	161600917	326	80	247755	-0.35025	0.63692	FCGR3A
ENSG00000182871	21	46825052	46933634	1191	104	247755	-0.35064	0.63707	COL18A1
ENSG00000181458	3	100211463	100296288	487	55	247755	-0.35085	0.63715	TMEM45A
ENSG00000167676	19	4502204	4517716	101	34	247755	-0.35086	0.63716	PLIN4
ENSG00000131738	17	39519746	39526052	29	10	247755	-0.35126	0.6373	KRT33B
ENSG00000130244	19	38893775	38899728	44	10	247755	-0.35136	0.63734	FAM98C
ENSG00000115267	2	163123589	163175213	282	29	247755	-0.35168	0.63746	IFIH1
ENSG00000229474	15	44957930	45003514	136	27	247755	-0.35168	0.63746	PATL2
ENSG00000255526	14	24683161	24701558	79	26	247755	-0.35187	0.63753	NEDD8-MDP1
ENSG00000187475	6	26107640	26108364	5	3	247755	-0.35198	0.63758	HIST1H1T
ENSG00000197851	7	96110938	96132835	102	30	247755	-0.35215	0.63764	C7orf76
ENSG00000186684	2	127941696	127977654	243	57	247755	-0.35231	0.6377	CYP27C1
ENSG00000167554	19	52839498	52871031	166	31	247755	-0.35248	0.63776	ZNF610
ENSG00000176788	5	17065707	17276943	1242	174	247755	-0.35253	0.63778	BASP1
ENSG00000205116	1	1361508	1363167	9	4	247755	-0.35256	0.63779	TMEM88B
ENSG00000180900	8	144873090	144897549	113	37	247755	-0.35257	0.6378	SCRIB
ENSG00000108306	17	37415384	37558776	675	52	247755	-0.35273	0.63786	FBXL20
ENSG00000221818	8	25699246	25902913	1147	189	247755	-0.35307	0.63798	EBF2
ENSG00000214860	17	18280976	18292961	67	13	247755	-0.35331	0.63807	EVPLL
ENSG00000137760	11	107373452	107436472	397	61	247755	-0.35336	0.63809	ALKBH8
ENSG00000211445	5	150400124	150408554	54	18	247755	-0.35353	0.63815	GPX3
ENSG00000238243	1	248031277	248060449	254	49	247755	-0.35385	0.63828	OR2W3
ENSG00000139410	12	113860042	113876081	85	15	247755	-0.35406	0.63835	SDSL
ENSG00000268265	21	34947431	34947645	1	1	247755	-0.35419	0.6384	AP000304.1
ENSG00000269103	22	21358030	21360736	17	7	247755	-0.35425	0.63842	AC002472.1
ENSG00000171132	2	45878484	46415129	2823	373	247755	-0.35437	0.63847	PRKCE
ENSG00000033627	17	40610862	40674629	219	49	247755	-0.35438	0.63847	ATP6V0A1
ENSG00000108219	10	82213922	82292879	421	87	247755	-0.3544	0.63848	TSPAN14
ENSG00000139800	13	100615218	100624163	29	15	247755	-0.35445	0.6385	ZIC5
ENSG00000025796	6	108188960	108279393	302	62	247755	-0.35481	0.63863	SEC63
ENSG00000198342	19	12460185	12476719	123	12	247755	-0.35482	0.63864	ZNF442
ENSG00000186400	1	158548709	158549689	9	4	247755	-0.35486	0.63865	OR10X1
ENSG00000161082	19	3224701	3297074	338	58	247755	-0.35487	0.63866	CELF5
ENSG00000173706	3	124684554	124774802	387	72	247755	-0.35491	0.63867	HEG1
ENSG00000204231	6	33161365	33168630	28	13	247755	-0.35513	0.63875	RXRB
ENSG00000102738	13	41303432	41345309	181	26	247755	-0.35512	0.63875	MRPS31
ENSG00000142615	1	15783223	15798586	107	23	247755	-0.35523	0.63879	CELA2A
ENSG00000261611	16	71481503	71523214	164	37	247755	-0.35556	0.63892	AC010547.9
ENSG00000189308	4	83831126	83934079	433	41	247755	-0.35569	0.63896	LIN54
ENSG00000164105	4	174291120	174298683	29	13	247755	-0.35596	0.63906	SAP30
ENSG00000172155	1	152769227	152770657	6	3	247755	-0.35618	0.63915	LCE1D
ENSG00000269121	16	12062000	12062333	2	1	247755	-0.35641	0.63923	AC007216.2
ENSG00000183401	19	11455360	11465620	32	11	247755	-0.35665	0.63932	CCDC159
ENSG00000149636	20	35380194	35402221	81	17	247755	-0.35668	0.63934	DSN1
ENSG00000138311	10	64133951	64431771	1562	213	247755	-0.35682	0.63939	ZNF365
ENSG00000125875	20	416124	443197	134	33	247755	-0.35685	0.6394	TBC1D20
ENSG00000244486	22	20778874	20792146	66	17	247755	-0.35692	0.63943	SCARF2
ENSG00000103154	16	84002237	84036381	535	67	247755	-0.35709	0.63949	NECAB2
ENSG00000134200	1	115572415	115576941	28	10	247755	-0.35714	0.63951	TSHB
ENSG00000198892	1	201857808	201861434	15	9	247755	-0.35734	0.63958	SHISA4
ENSG00000180481	12	75784850	75826468	206	17	247755	-0.35736	0.63959	GLIPR1L2
ENSG00000177426	18	3411606	3458409	121	40	247755	-0.35746	0.63962	TGIF1
ENSG00000137216	6	44094651	44123256	145	34	247755	-0.3575	0.63964	TMEM63B
ENSG00000137802	15	42066632	42120053	191	45	247755	-0.35763	0.63969	MAPKBP1
ENSG00000138101	2	25600067	25896503	963	164	247755	-0.35786	0.63977	DTNB
ENSG00000130726	19	59055458	59062089	17	6	247755	-0.3581	0.63986	TRIM28
ENSG00000271271	4	70454135	70505360	329	40	247755	-0.35849	0.64001	UGT2A2
ENSG00000061676	2	183773843	183903586	574	74	247755	-0.3587	0.64009	NCKAP1
ENSG00000164604	7	112718386	112727833	38	18	247755	-0.35871	0.64009	GPR85
ENSG00000111186	12	1639057	1756409	587	166	247755	-0.35894	0.64018	WNT5B
ENSG00000173572	19	56403065	56443702	266	52	247755	-0.35896	0.64019	NLRP13
ENSG00000157978	1	25870071	25895377	118	24	247755	-0.35904	0.64022	LDLRAP1
ENSG00000172399	4	120056939	120108944	317	44	247755	-0.35954	0.6404	MYOZ2
ENSG00000260238	1	156182773	156213123	184	36	247755	-0.35986	0.64052	PMF1-BGLAP
ENSG00000135945	2	100016938	100106497	372	43	247755	-0.3599	0.64054	REV1
ENSG00000205189	8	81397854	81438500	178	40	247755	-0.3599	0.64054	ZBTB10
ENSG00000177174	1	248512077	248513015	6	2	247755	-0.35993	0.64055	OR14C36
ENSG00000213218	17	61949372	61951126	8	4	247755	-0.36008	0.64061	CSH2
ENSG00000140022	14	81727000	81902809	870	138	247755	-0.36012	0.64062	STON2
ENSG00000175868	11	14926543	15103888	749	66	247755	-0.36056	0.64079	CALCB
ENSG00000178177	4	17842822	18023499	788	60	247755	-0.36128	0.64105	LCORL
ENSG00000108784	17	40688190	40696467	33	8	247755	-0.36126	0.64105	NAGLU
ENSG00000101353	20	35729629	35807991	402	50	247755	-0.36141	0.6411	MROH8
ENSG00000270386	4	70454912	70518967	393	49	247755	-0.3615	0.64114	UGT2A1
ENSG00000137098	9	35808042	35812269	17	8	247755	-0.36179	0.64124	SPAG8
ENSG00000115840	2	172640880	172864766	826	78	247755	-0.36192	0.6413	SLC25A12
ENSG00000100033	22	18900294	18924066	117	33	247755	-0.36195	0.64131	PRODH
ENSG00000172243	12	10269376	10282857	130	19	247755	-0.36198	0.64132	CLEC7A
ENSG00000149311	11	108093211	108239829	674	83	247755	-0.36214	0.64138	ATM
ENSG00000127720	12	82752276	82873015	359	45	247755	-0.36231	0.64144	METTL25
ENSG00000163520	3	13573824	13679922	765	117	247755	-0.36241	0.64148	FBLN2
ENSG00000146910	7	155266901	155326557	317	99	247755	-0.36248	0.6415	CNPY1
ENSG00000085733	11	70244510	70282690	175	35	247755	-0.36263	0.64156	CTTN
ENSG00000196963	5	140560980	140565793	44	15	247755	-0.36276	0.64161	PCDHB16
ENSG00000154511	1	93307724	93427057	467	49	247755	-0.36294	0.64168	FAM69A
ENSG00000174957	11	55944094	55945032	5	3	247755	-0.36296	0.64168	OR5J2
ENSG00000111536	12	68595131	68619601	111	28	247755	-0.36316	0.64176	IL26
ENSG00000185651	22	21903736	21978323	282	35	247755	-0.36336	0.64183	UBE2L3
ENSG00000269308	1	818043	819983	3	1	247755	-0.36369	0.64196	AL645608.2
ENSG00000126581	17	40962152	40985367	84	23	247755	-0.36384	0.64201	BECN1
ENSG00000273088	1	155141885	155159748	60	22	247755	-0.36416	0.64213	RP11-201K10.3
ENSG00000146378	6	132938161	132945414	59	17	247755	-0.3643	0.64218	TAAR2
ENSG00000177885	17	73314157	73401790	552	54	247755	-0.36496	0.64243	GRB2
ENSG00000136631	1	150039369	150117505	464	38	247755	-0.36522	0.64253	VPS45
ENSG00000180318	12	85673885	85695562	110	26	247755	-0.36536	0.64258	ALX1
ENSG00000124762	6	36644305	36655116	67	22	247755	-0.36566	0.64269	CDKN1A
ENSG00000135040	9	88556061	88637213	312	54	247755	-0.36577	0.64273	NAA35
ENSG00000148291	9	136223428	136228045	32	11	247755	-0.36588	0.64277	SURF2
ENSG00000125255	13	103696350	103719196	212	38	247755	-0.3659	0.64278	SLC10A2
ENSG00000206190	15	25922420	26110317	1162	214	247755	-0.36618	0.64289	ATP10A
ENSG00000173585	3	45927996	45944667	90	26	247755	-0.36628	0.64292	CCR9
ENSG00000255038	11	65834748	65837090	7	4	247755	-0.36628	0.64292	RP11-1167A19.2
ENSG00000172377	11	57885972	57886916	2	1	247755	-0.36634	0.64294	OR9I1
ENSG00000183955	12	123868320	123893905	114	26	247755	-0.36641	0.64297	SETD8
ENSG00000183571	15	99511459	99551024	268	58	247755	-0.36644	0.64298	PGPEP1L
ENSG00000182307	8	146277764	146281416	7	4	247755	-0.36677	0.64311	C8orf33
ENSG00000124529	6	26027124	26027480	4	2	247755	-0.36716	0.64325	HIST1H4B
ENSG00000163216	1	153012201	153014407	20	10	247755	-0.3676	0.64341	SPRR2D
ENSG00000078668	8	42249142	42263415	48	16	247755	-0.36774	0.64347	VDAC3
ENSG00000197312	1	15943995	15995539	278	29	247755	-0.36785	0.64351	DDI2
ENSG00000002549	4	17578815	17609595	209	31	247755	-0.36806	0.64359	LAP3
ENSG00000198417	16	56691606	56694610	17	9	247755	-0.36814	0.64362	MT1F
ENSG00000269808	19	55738587	55741647	14	6	247755	-0.36932	0.64405	AC010327.2
ENSG00000133398	5	6371994	6378707	47	17	247755	-0.36956	0.64414	MED10
ENSG00000166979	21	33784314	33887707	580	95	247755	-0.3696	0.64416	EVA1C
ENSG00000119599	14	73393040	73426411	230	44	247755	-0.36984	0.64425	DCAF4
ENSG00000134744	1	52873954	53019159	693	85	247755	-0.37027	0.64441	ZCCHC11
ENSG00000143194	1	166958346	166991451	126	24	247755	-0.37037	0.64445	MAEL
ENSG00000109107	17	26900133	26904282	8	5	247755	-0.37052	0.6445	ALDOC
ENSG00000163904	3	185300284	185351339	212	25	247755	-0.37074	0.64459	SENP2
ENSG00000257019	9	107366924	107367951	9	4	247755	-0.37186	0.645	OR13C2
ENSG00000023902	1	150121373	150136916	86	23	247755	-0.37191	0.64502	PLEKHO1
ENSG00000095627	10	115939029	115992063	255	34	247755	-0.37196	0.64504	TDRD1
ENSG00000181273	11	56756347	56757342	7	5	247755	-0.37196	0.64504	OR5AK2
ENSG00000160216	21	45285067	45406417	628	120	247755	-0.37204	0.64507	AGPAT3
ENSG00000136997	8	128747680	128753674	27	14	247755	-0.37216	0.64511	MYC
ENSG00000165113	9	86354336	86444431	365	38	247755	-0.37214	0.64511	GKAP1
ENSG00000106436	7	101256605	101272576	111	35	247755	-0.37219	0.64512	MYL10
ENSG00000123200	13	46528600	46626894	348	34	247755	-0.3724	0.6452	ZC3H13
ENSG00000117143	1	162531323	162569627	191	43	247755	-0.37244	0.64522	UAP1
ENSG00000110244	11	116691419	116694022	25	13	247755	-0.37252	0.64525	APOA4
ENSG00000231068	21	32090843	32091095	1	1	247755	-0.37266	0.6453	KRTAP21-3
ENSG00000114268	3	48555117	48599448	149	35	247755	-0.37292	0.64539	PFKFB4
ENSG00000197915	1	152184558	152196669	105	23	247755	-0.37298	0.64542	HRNR
ENSG00000185668	1	38509523	38512450	5	3	247755	-0.37305	0.64545	POU3F1
ENSG00000171450	2	219824377	219826876	7	2	247755	-0.37307	0.64545	CDK5R2
ENSG00000129473	14	23767999	23780968	46	25	247755	-0.37322	0.64551	BCL2L2
ENSG00000168938	5	122358945	122372436	68	23	247755	-0.37324	0.64552	PPIC
ENSG00000219492	4	9385743	9390709	10	4	247755	-0.37337	0.64556	RP11-1396O13.13
ENSG00000163982	4	4190530	4228616	268	57	247755	-0.37347	0.6456	OTOP1
ENSG00000158555	11	75145685	75236948	394	72	247755	-0.374	0.6458	GDPD5
ENSG00000159166	1	201342372	201368736	118	29	247755	-0.37408	0.64583	LAD1
ENSG00000198471	3	187416047	187420345	31	10	247755	-0.37429	0.64591	RTP2
ENSG00000047056	10	1095478	1178237	441	67	247755	-0.37442	0.64596	WDR37
ENSG00000144909	3	125247702	125313934	295	28	247755	-0.37519	0.64624	OSBPL11
ENSG00000182903	4	419604	492945	377	53	247755	-0.37532	0.64629	ZNF721
ENSG00000184560	17	7328934	7330887	6	4	247755	-0.37556	0.64638	C17orf74
ENSG00000185823	15	24920541	24928593	57	23	247755	-0.37558	0.64639	NPAP1
ENSG00000109189	4	53457138	53525502	208	30	247755	-0.37562	0.6464	USP46
ENSG00000145113	3	195473636	195539148	465	70	247755	-0.37578	0.64646	MUC4
ENSG00000188474	19	12203078	12225491	167	13	247755	-0.37613	0.64659	ZNF788
ENSG00000268519	12	77949297	77950568	7	2	247755	-0.37617	0.6466	AC073528.1
ENSG00000241128	1	247886401	247887345	6	4	247755	-0.37621	0.64662	OR14A2
ENSG00000164893	8	87226281	87333375	575	77	247755	-0.37636	0.64667	SLC7A13
ENSG00000109625	4	8594387	8621488	338	66	247755	-0.37665	0.64678	CPZ
ENSG00000127995	7	94138531	94186331	212	33	247755	-0.37709	0.64695	CASD1
ENSG00000163918	3	186507669	186524847	65	20	247755	-0.37723	0.647	RFC4
ENSG00000116679	1	185265520	185286461	66	27	247755	-0.37725	0.64701	IVNS1ABP
ENSG00000106628	7	44154286	44163957	40	17	247755	-0.37729	0.64702	POLD2
ENSG00000162399	1	55464606	55476556	59	22	247755	-0.37737	0.64705	BSND
ENSG00000001167	6	41040684	41067715	76	18	247755	-0.37759	0.64713	NFYA
ENSG00000066056	1	43766664	43788779	66	30	247755	-0.37803	0.64729	TIE1
ENSG00000180098	1	28879597	28905051	69	20	247755	-0.37825	0.64738	TRNAU1AP
ENSG00000166444	11	8714898	8932498	1103	104	247755	-0.37835	0.64741	ST5
ENSG00000213563	8	145751117	145754516	20	6	247755	-0.3785	0.64747	C8orf82
ENSG00000104907	19	13215716	13228381	34	17	247755	-0.37861	0.64751	TRMT1
ENSG00000109846	11	111779289	111794446	45	18	247755	-0.37866	0.64753	CRYAB
ENSG00000166415	15	53805938	54055075	1774	120	247755	-0.37874	0.64756	WDR72
ENSG00000139679	13	48963707	49018840	261	44	247755	-0.37881	0.64759	LPAR6
ENSG00000079931	6	132617194	132722684	421	100	247755	-0.37885	0.6476	MOXD1
ENSG00000170074	5	177134982	177210399	62	16	247755	-0.37906	0.64768	FAM153A
ENSG00000107929	10	855484	977564	582	58	247755	-0.37927	0.64776	LARP4B
ENSG00000164111	4	122589110	122618268	191	31	247755	-0.37981	0.64796	ANXA5
ENSG00000236609	7	6655248	6663921	34	19	247755	-0.37988	0.64798	ZNF853
ENSG00000101337	20	30697309	30755061	217	33	247755	-0.37994	0.648	TM9SF4
ENSG00000111046	12	81101277	81103253	7	3	247755	-0.38008	0.64806	MYF6
ENSG00000065534	3	123328896	123603178	1299	163	247755	-0.3805	0.64821	MYLK
ENSG00000147535	8	38120648	38126761	20	9	247755	-0.3805	0.64821	PPAPDC1B
ENSG00000155313	21	17102344	17252377	501	42	247755	-0.38067	0.64827	USP25
ENSG00000069399	19	45250962	45263301	46	23	247755	-0.38071	0.64829	BCL3
ENSG00000124299	19	33877856	34012700	796	107	247755	-0.38074	0.6483	PEPD
ENSG00000170866	19	54799854	54809952	28	15	247755	-0.38087	0.64835	LILRA3
ENSG00000123700	17	68164814	68176189	10	6	247755	-0.381	0.6484	KCNJ2
ENSG00000005249	7	106685094	106802256	526	76	247755	-0.38104	0.64841	PRKAR2B
ENSG00000186660	11	58346584	58388515	172	39	247755	-0.38126	0.64849	ZFP91
ENSG00000080371	12	72148654	72184699	188	25	247755	-0.38146	0.64857	RAB21
ENSG00000203760	6	126661320	126670021	25	11	247755	-0.38155	0.6486	CENPW
ENSG00000138449	2	190425305	190448484	93	26	247755	-0.38162	0.64863	SLC40A1
ENSG00000186174	11	118764584	118796317	129	42	247755	-0.38162	0.64863	BCL9L
ENSG00000117505	1	93811445	93835055	86	23	247755	-0.38196	0.64875	DR1
ENSG00000181894	19	58637619	58666477	288	43	247755	-0.38197	0.64876	ZNF329
ENSG00000146904	7	143087382	143105985	85	33	247755	-0.38199	0.64877	EPHA1
ENSG00000142409	19	56598732	56632649	220	44	247755	-0.382	0.64877	ZNF787
ENSG00000131503	5	139781399	139929163	479	61	247755	-0.38205	0.64879	ANKHD1
ENSG00000254996	5	139781493	139929154	479	61	247755	-0.38205	0.64879	ANKHD1-EIF4EBP3
ENSG00000179085	1	155112367	155113071	2	1	247755	-0.38223	0.64885	DPM3
ENSG00000242247	22	43192508	43254112	317	44	247755	-0.3824	0.64892	ARFGAP3
ENSG00000171989	15	59499042	59500705	21	7	247755	-0.38247	0.64894	LDHAL6B
ENSG00000160408	9	130647600	130667687	69	31	247755	-0.38247	0.64895	ST6GALNAC6
ENSG00000108443	17	57970447	58027925	211	38	247755	-0.38251	0.64896	RPS6KB1
ENSG00000154080	18	24495595	24765281	1525	145	247755	-0.38262	0.649	CHST9
ENSG00000132676	1	155657751	155708801	178	33	247755	-0.383	0.64914	DAP3
ENSG00000269515	10	44873687	44878739	32	12	247755	-0.38301	0.64915	AL137026.1
ENSG00000174695	5	82348665	82373682	119	21	247755	-0.38309	0.64917	TMEM167A
ENSG00000146425	6	159057506	159065771	38	14	247755	-0.38311	0.64918	DYNLT1
ENSG00000108465	17	46045176	46059140	79	15	247755	-0.38335	0.64927	CDK5RAP3
ENSG00000240403	19	55361898	55378662	66	6	247755	-0.38391	0.64948	KIR3DL2
ENSG00000132464	4	71494461	71552533	319	52	247755	-0.38395	0.64949	ENAM
ENSG00000124766	6	21593972	21598847	4	2	247755	-0.38398	0.6495	SOX4
ENSG00000188086	3	46783582	46854048	246	16	247755	-0.38442	0.64966	PRSS45
ENSG00000059377	7	139476850	139720125	1151	176	247755	-0.38509	0.64991	TBXAS1
ENSG00000270757	2	198365137	198415450	182	47	247755	-0.3855	0.65007	HSPE1-MOB4
ENSG00000114784	3	40351175	40353915	21	7	247755	-0.38587	0.6502	EIF1B
ENSG00000141012	16	88880142	88923378	582	78	247755	-0.38593	0.65022	GALNS
ENSG00000163513	3	30647994	30735634	398	84	247755	-0.38601	0.65025	TGFBR2
ENSG00000153147	4	144434616	144478639	144	32	247755	-0.38648	0.65043	SMARCA5
ENSG00000167461	19	16222439	16245044	123	24	247755	-0.38649	0.65043	RAB8A
ENSG00000197123	7	63688852	63727309	234	35	247755	-0.3865	0.65044	ZNF679
ENSG00000185627	11	236546	252983	108	17	247755	-0.3865	0.65044	PSMD13
ENSG00000179886	8	144680074	144682485	7	4	247755	-0.38656	0.65046	TIGD5
ENSG00000108849	17	42018172	42019836	5	3	247755	-0.38663	0.65049	PPY
ENSG00000115128	2	24290454	24299313	53	11	247755	-0.38685	0.65057	SF3B14
ENSG00000253976	8	56047763	56054918	28	11	247755	-0.38708	0.65065	RP11-386G21.1
ENSG00000269590	19	12775642	12780211	17	4	247755	-0.38728	0.65073	CTD-2192J16.24
ENSG00000179950	8	144898514	144912029	42	16	247755	-0.38762	0.65085	PUF60
ENSG00000160299	21	47744036	47865682	820	73	247755	-0.38789	0.65095	PCNT
ENSG00000173699	2	231860836	231889770	242	34	247755	-0.38807	0.65102	SPATA3
ENSG00000122778	7	138516126	138666064	938	143	247755	-0.38807	0.65102	KIAA1549
ENSG00000142657	1	10458649	10480201	90	27	247755	-0.38858	0.65121	PGD
ENSG00000143033	1	93544792	93604638	180	31	247755	-0.38862	0.65122	MTF2
ENSG00000135709	16	85061375	85127836	514	74	247755	-0.38865	0.65123	KIAA0513
ENSG00000109610	4	24791534	24802464	25	8	247755	-0.38882	0.6513	SOD3
ENSG00000175505	11	67131639	67141648	45	13	247755	-0.3889	0.65132	CLCF1
ENSG00000116641	1	62920399	63153969	586	59	247755	-0.38906	0.65138	DOCK7
ENSG00000216588	19	45116940	45140081	144	42	247755	-0.38949	0.65154	IGSF23
ENSG00000213901	2	219940051	220035549	456	50	247755	-0.38962	0.65159	SLC23A3
ENSG00000146802	7	112402437	112430647	91	20	247755	-0.38974	0.65164	TMEM168
ENSG00000158428	2	219221579	219232822	68	25	247755	-0.3898	0.65166	C2orf62
ENSG00000259471	15	66874528	66978132	796	136	247755	-0.38987	0.65169	RP11-321F6.1
ENSG00000255641	12	10564911	10588600	130	17	247755	-0.38993	0.65171	NKG2-E
ENSG00000177599	19	11908482	11920437	58	16	247755	-0.38993	0.65171	ZNF491
ENSG00000155760	2	202899310	202903160	11	6	247755	-0.39002	0.65174	FZD7
ENSG00000143543	1	153946745	153950164	11	6	247755	-0.39017	0.6518	JTB
ENSG00000197857	19	12335501	12405702	350	34	247755	-0.39029	0.65184	ZNF44
ENSG00000106588	7	42956460	42971822	67	13	247755	-0.39057	0.65194	PSMA2
ENSG00000182118	1	231154704	231175992	173	40	247755	-0.39062	0.65196	FAM89A
ENSG00000185414	2	99797542	99814089	77	20	247755	-0.39068	0.65198	MRPL30
ENSG00000166002	11	93211638	93276674	381	64	247755	-0.39072	0.652	SMCO4
ENSG00000133466	22	37576207	37595425	136	28	247755	-0.39076	0.65201	C1QTNF6
ENSG00000196407	1	151819739	151826173	24	11	247755	-0.39098	0.65209	THEM5
ENSG00000197409	6	26197068	26199521	20	7	247755	-0.39207	0.6525	HIST1H3D
ENSG00000163377	3	68780917	68981761	1351	108	247755	-0.39223	0.65256	FAM19A4
ENSG00000147854	9	6413151	6507054	507	63	247755	-0.39228	0.65257	UHRF2
ENSG00000168040	11	70049269	70053496	9	5	247755	-0.39263	0.65271	FADD
ENSG00000140274	15	45406519	45410619	21	7	247755	-0.39272	0.65274	DUOXA2
ENSG00000176381	6	166719168	166721936	11	4	247755	-0.39284	0.65278	PRR18
ENSG00000099377	16	30996519	31000473	10	5	247755	-0.39292	0.65281	HSD3B7
ENSG00000198771	1	167599330	167675486	523	121	247755	-0.39297	0.65283	RCSD1
ENSG00000130711	9	133539981	133558368	114	37	247755	-0.39298	0.65283	PRDM12
ENSG00000197153	6	27858093	27860884	18	8	247755	-0.39305	0.65286	HIST1H3J
ENSG00000211455	12	27396901	27478892	384	61	247755	-0.3931	0.65288	STK38L
ENSG00000156508	6	74225473	74233520	48	21	247755	-0.39327	0.65294	EEF1A1
ENSG00000065911	2	74425689	74444692	65	24	247755	-0.3936	0.65306	MTHFD2
ENSG00000213265	7	130353488	130372268	87	27	247755	-0.3943	0.65332	TSGA13
ENSG00000106648	7	151653464	151717019	386	81	247755	-0.39432	0.65333	GALNTL5
ENSG00000134809	11	57295936	57298276	8	5	247755	-0.39473	0.65348	TIMM10
ENSG00000149131	11	57364860	57382326	61	12	247755	-0.39488	0.65353	SERPING1
ENSG00000152778	10	91174343	91180758	31	14	247755	-0.39602	0.65396	IFIT5
ENSG00000000457	1	169818772	169863408	311	50	247755	-0.39643	0.65411	SCYL3
ENSG00000154451	1	89724633	89738544	52	19	247755	-0.39683	0.65425	GBP5
ENSG00000196646	19	12273879	12300064	116	29	247755	-0.39682	0.65425	ZNF136
ENSG00000170091	5	173472607	173670504	1032	152	247755	-0.39698	0.65431	NSG2
ENSG00000101224	20	3767578	3786762	68	21	247755	-0.39757	0.65453	CDC25B
ENSG00000184881	11	5344541	5345582	12	3	247755	-0.3978	0.65461	OR51B2
ENSG00000124104	20	44462449	44471914	66	25	247755	-0.39792	0.65465	SNX21
ENSG00000124194	20	42875887	42909013	171	31	247755	-0.39843	0.65485	GDAP1L1
ENSG00000111885	6	119498374	119670926	1063	77	247755	-0.39852	0.65488	MAN1A1
ENSG00000138483	3	107096188	107097481	7	5	247755	-0.39859	0.6549	CCDC54
ENSG00000095932	19	3474405	3480540	24	11	247755	-0.39861	0.65491	C19orf77
ENSG00000268421	10	131308884	131309525	11	3	247755	-0.39864	0.65492	AL355531.2
ENSG00000229676	19	22817126	22850472	270	13	247755	-0.3987	0.65494	ZNF492
ENSG00000064115	12	27126128	27167367	180	49	247755	-0.39872	0.65495	TM7SF3
ENSG00000162384	1	53679771	53686289	20	8	247755	-0.39877	0.65497	C1orf123
ENSG00000136122	13	73302061	73330336	112	36	247755	-0.39883	0.65499	BORA
ENSG00000106344	7	127937738	127983962	246	42	247755	-0.39919	0.65512	RBM28
ENSG00000105135	19	15225795	15236596	42	19	247755	-0.39919	0.65512	ILVBL
ENSG00000085433	1	109512836	109584850	321	44	247755	-0.39938	0.65519	WDR47
ENSG00000142794	1	21766621	21811498	260	37	247755	-0.39999	0.65542	NBPF3
ENSG00000155100	8	92082424	92099323	62	18	247755	-0.40006	0.65544	OTUD6B
ENSG00000140320	15	40731920	40760441	95	35	247755	-0.4004	0.65557	BAHD1
ENSG00000179111	17	8023908	8027410	13	7	247755	-0.40094	0.65577	HES7
ENSG00000175414	5	175792471	175828866	152	45	247755	-0.40128	0.65589	ARL10
ENSG00000114026	3	9791628	9829903	134	31	247755	-0.4013	0.6559	OGG1
ENSG00000067221	15	74275547	74286963	53	15	247755	-0.40146	0.65596	STOML1
ENSG00000083838	19	58985384	58992597	35	14	247755	-0.40156	0.65599	ZNF446
ENSG00000131061	20	32319463	32380075	266	48	247755	-0.40218	0.65622	ZNF341
ENSG00000082258	2	135675805	135716912	114	25	247755	-0.40219	0.65623	CCNT2
ENSG00000112333	6	108487262	108510013	43	20	247755	-0.40226	0.65625	NR2E1
ENSG00000083535	13	73356197	73590591	1172	77	247755	-0.40233	0.65628	PIBF1
ENSG00000104853	19	45457842	45496599	241	45	247755	-0.40246	0.65633	CLPTM1
ENSG00000173145	10	96075004	96122716	256	40	247755	-0.40271	0.65642	NOC3L
ENSG00000109618	4	25121627	25162204	146	40	247755	-0.40279	0.65645	SEPSECS
ENSG00000047457	3	148880197	148939842	297	61	247755	-0.403	0.65653	CP
ENSG00000175311	16	21244986	21263750	37	20	247755	-0.4032	0.6566	ANKS4B
ENSG00000188859	1	166026674	166136206	614	73	247755	-0.40333	0.65665	FAM78B
ENSG00000269563	2	47799601	47801998	19	8	247755	-0.40342	0.65668	AC138655.1
ENSG00000178175	5	71738479	71803554	302	54	247755	-0.4036	0.65675	ZNF366
ENSG00000156853	16	30613879	30635333	64	20	247755	-0.40384	0.65684	ZNF689
ENSG00000124788	6	16299343	16761722	2102	294	247755	-0.40403	0.65691	ATXN1
ENSG00000167723	17	3413796	3461289	322	72	247755	-0.40418	0.65696	TRPV3
ENSG00000187185	16	57832098	57850850	75	35	247755	-0.40429	0.657	CTD-2600O9.1
ENSG00000156222	15	85427885	85518876	702	138	247755	-0.40449	0.65707	SLC28A1
ENSG00000181915	10	64564516	64568238	13	6	247755	-0.40474	0.65717	ADO
ENSG00000239590	9	125281420	125282361	2	1	247755	-0.40509	0.65729	OR1J4
ENSG00000134452	10	5931535	5979556	323	61	247755	-0.40515	0.65732	FBXO18
ENSG00000182013	19	46969748	46974820	48	12	247755	-0.40528	0.65736	PNMAL1
ENSG00000188984	1	12776118	12788726	64	22	247755	-0.40536	0.65739	AADACL3
ENSG00000214511	12	51347705	51364289	138	19	247755	-0.40586	0.65758	HIGD1C
ENSG00000134376	1	197170592	197447585	1166	135	247755	-0.40594	0.65761	CRB1
ENSG00000121797	3	46448654	46454488	36	11	247755	-0.40598	0.65762	CCRL2
ENSG00000140459	15	74630100	74660081	109	25	247755	-0.40602	0.65763	CYP11A1
ENSG00000118600	12	64173583	64203338	115	34	247755	-0.40624	0.65772	TMEM5
ENSG00000125868	20	17550508	17590564	167	31	247755	-0.40627	0.65773	DSTN
ENSG00000185669	16	88744090	88752901	43	21	247755	-0.40637	0.65776	SNAI3
ENSG00000103740	15	78459810	78538030	419	95	247755	-0.40701	0.658	ACSBG1
ENSG00000114487	3	108677086	108836989	854	64	247755	-0.40715	0.65805	MORC1
ENSG00000177098	11	118004092	118023603	72	23	247755	-0.40764	0.65823	SCN4B
ENSG00000141668	18	70203915	70305756	490	62	247755	-0.40763	0.65823	CBLN2
ENSG00000260092	16	75562430	75579326	126	23	247755	-0.40775	0.65827	RP11-77K12.7
ENSG00000169885	1	1846266	1848735	23	10	247755	-0.40807	0.65839	CALML6
ENSG00000176890	18	657604	673578	104	14	247755	-0.40808	0.65839	TYMS
ENSG00000196778	11	4510109	4511138	7	3	247755	-0.40809	0.6584	OR52K1
ENSG00000109466	4	166128770	166244308	533	70	247755	-0.40813	0.65841	KLHL2
ENSG00000198090	17	39295685	39296739	12	6	247755	-0.40841	0.65851	KRTAP4-6
ENSG00000161267	3	197236654	197300194	413	76	247755	-0.40882	0.65867	BDH1
ENSG00000256655	8	128959126	128960591	8	4	247755	-0.40945	0.6589	TMEM75
ENSG00000268941	20	57209828	57210772	4	2	247755	-0.40954	0.65893	MGC4294
ENSG00000106541	7	16831435	16873057	319	45	247755	-0.40966	0.65897	AGR2
ENSG00000138755	4	76922428	76928641	19	9	247755	-0.40978	0.65902	CXCL9
ENSG00000148218	9	116148597	116163613	68	32	247755	-0.4099	0.65906	ALAD
ENSG00000143512	1	222695602	222721445	133	19	247755	-0.40999	0.6591	HHIPL2
ENSG00000251569	2	170335990	170382432	283	43	247755	-0.41025	0.65919	RP11-724O16.1
ENSG00000151422	5	108083523	108532542	2944	164	247755	-0.41041	0.65925	FER
ENSG00000137574	8	56685701	56738007	348	37	247755	-0.41045	0.65926	TGS1
ENSG00000166323	11	108179246	108338258	875	92	247755	-0.41061	0.65932	C11orf65
ENSG00000160145	3	123798870	124445172	3521	263	247755	-0.41116	0.65952	KALRN
ENSG00000152127	2	134877554	135212192	1882	255	247755	-0.41117	0.65953	MGAT5
ENSG00000221887	18	61616535	61649008	225	44	247755	-0.41135	0.65959	HMSD
ENSG00000184155	1	159504793	159505842	2	1	247755	-0.41147	0.65963	OR10J5
ENSG00000163202	1	152551857	152552980	4	2	247755	-0.41159	0.65968	LCE3D
ENSG00000164112	4	122680088	122686582	30	9	247755	-0.41162	0.65969	TMEM155
ENSG00000158525	7	129984630	130008571	141	26	247755	-0.41196	0.65982	CPA5
ENSG00000087884	11	77532155	77629478	391	50	247755	-0.41226	0.65993	AAMDC
ENSG00000109445	4	142142041	142155851	49	17	247755	-0.41252	0.66002	ZNF330
ENSG00000184574	12	6728001	6745613	48	24	247755	-0.41263	0.66006	LPAR5
ENSG00000182700	5	139505521	139508391	2	1	247755	-0.41291	0.66016	IGIP
ENSG00000159248	15	35043233	35047166	12	7	247755	-0.413	0.6602	GJD2
ENSG00000115286	19	1383526	1395583	47	11	247755	-0.41348	0.66037	NDUFS7
ENSG00000213977	17	3566196	3571976	26	9	247755	-0.41357	0.66041	TAX1BP3
ENSG00000238244	15	90890819	90892669	19	5	247755	-0.41376	0.66048	GABARAPL3
ENSG00000118245	2	217724181	217724787	1	1	247755	-0.41383	0.6605	TNP1
ENSG00000179627	14	105266933	105271049	16	6	247755	-0.41392	0.66053	ZBTB42
ENSG00000153443	16	4658884	4665028	28	14	247755	-0.41409	0.6606	UBALD1
ENSG00000137409	6	36935917	36954074	128	26	247755	-0.41418	0.66063	MTCH1
ENSG00000131944	19	33463115	33469128	52	18	247755	-0.41421	0.66064	C19orf40
ENSG00000243708	15	42120283	42140345	161	34	247755	-0.41437	0.6607	PLA2G4B
ENSG00000168970	15	42120293	42140353	161	34	247755	-0.41437	0.6607	JMJD7-PLA2G4B
ENSG00000151458	4	125585207	125633887	199	38	247755	-0.4146	0.66078	ANKRD50
ENSG00000146955	7	140103843	140126050	152	52	247755	-0.41534	0.66105	RAB19
ENSG00000188488	14	95027779	95059457	244	41	247755	-0.41541	0.66108	SERPINA5
ENSG00000099797	19	14627897	14676792	244	55	247755	-0.41545	0.66109	TECR
ENSG00000186480	7	155089486	155101945	104	28	247755	-0.41547	0.6611	INSIG1
ENSG00000141371	17	58469790	58508782	152	23	247755	-0.41571	0.66119	C17orf64
ENSG00000106258	7	99245817	99277621	118	35	247755	-0.41585	0.66124	CYP3A5
ENSG00000101752	18	19284918	19450918	493	56	247755	-0.41594	0.66127	MIB1
ENSG00000136485	17	61627822	61671639	209	52	247755	-0.41601	0.6613	DCAF7
ENSG00000104714	8	564746	688106	1196	112	247755	-0.41653	0.66149	ERICH1
ENSG00000173334	8	126442563	126450647	31	18	247755	-0.41666	0.66154	TRIB1
ENSG00000157017	3	10327359	10334631	40	18	247755	-0.41677	0.66158	GHRL
ENSG00000140471	15	101099574	101143435	345	43	247755	-0.41681	0.66159	LINS
ENSG00000128335	22	36622256	36636000	81	27	247755	-0.41697	0.66165	APOL2
ENSG00000140678	16	31366455	31394318	113	42	247755	-0.41712	0.6617	ITGAX
ENSG00000163320	3	88101094	88199035	526	38	247755	-0.41719	0.66173	CGGBP1
ENSG00000112706	6	76630832	76782395	684	127	247755	-0.41722	0.66174	IMPG1
ENSG00000160256	21	46359925	46396904	361	44	247755	-0.41726	0.66176	FAM207A
ENSG00000178821	1	1849029	1850712	10	5	247755	-0.41822	0.66211	TMEM52
ENSG00000244355	6	31683133	31685581	8	4	247755	-0.41835	0.66215	LY6G6D
ENSG00000083307	8	102504660	102681954	855	132	247755	-0.4184	0.66217	GRHL2
ENSG00000180425	11	114262165	114271139	42	13	247755	-0.41856	0.66223	C11orf71
ENSG00000169439	8	97505579	97624000	507	115	247755	-0.41873	0.66229	SDC2
ENSG00000115761	2	10710892	10830101	872	54	247755	-0.41876	0.6623	NOL10
ENSG00000174175	1	169558087	169599431	213	56	247755	-0.41894	0.66237	SELP
ENSG00000189129	10	81891438	81905115	105	26	247755	-0.41896	0.66238	PLAC9
ENSG00000137812	15	40886218	40956540	341	48	247755	-0.41901	0.6624	CASC5
ENSG00000141040	17	16454701	16472520	58	8	247755	-0.41937	0.66253	ZNF287
ENSG00000174989	12	117348761	117468953	638	69	247755	-0.41983	0.6627	FBXW8
ENSG00000118242	2	216809213	216898819	466	127	247755	-0.4201	0.66279	MREG
ENSG00000106128	7	30978284	31032869	254	61	247755	-0.42009	0.66279	GHRHR
ENSG00000111412	12	117153593	117175875	86	28	247755	-0.42022	0.66284	C12orf49
ENSG00000101255	20	361261	378203	90	39	247755	-0.42029	0.66286	TRIB3
ENSG00000148290	9	136218610	136223552	34	13	247755	-0.42045	0.66292	SURF1
ENSG00000171224	10	71390007	71393352	32	9	247755	-0.4209	0.66309	C10orf35
ENSG00000162236	11	62574369	62599560	101	18	247755	-0.4211	0.66316	STX5
ENSG00000269190	19	39432044	39466550	194	52	247755	-0.42121	0.6632	FBXO17
ENSG00000151806	4	44680444	44702943	106	21	247755	-0.42144	0.66328	GUF1
ENSG00000116711	1	186798085	186958113	735	118	247755	-0.42207	0.66351	PLA2G4A
ENSG00000116717	1	68150744	68154021	16	7	247755	-0.42219	0.66356	GADD45A
ENSG00000230000	7	62809239	62812151	3	2	247755	-0.42228	0.66359	AC006455.1
ENSG00000131737	17	39533902	39538655	31	15	247755	-0.42261	0.66371	KRT34
ENSG00000196408	16	2028918	2034193	41	9	247755	-0.42263	0.66372	NOXO1
ENSG00000170099	14	94770585	94789731	103	28	247755	-0.42273	0.66375	SERPINA6
ENSG00000084090	2	96850597	96874563	76	19	247755	-0.42285	0.6638	STARD7
ENSG00000103353	16	23568392	23585710	71	12	247755	-0.42309	0.66388	UBFD1
ENSG00000105472	19	51226586	51228974	6	4	247755	-0.4233	0.66396	CLEC11A
ENSG00000166250	11	122943035	123065989	825	111	247755	-0.4237	0.66411	CLMP
ENSG00000103591	15	67493371	67547533	187	30	247755	-0.42377	0.66413	AAGAB
ENSG00000141452	18	21083473	21111746	148	36	247755	-0.42382	0.66415	C18orf8
ENSG00000240510	1	151682909	151702070	79	28	247755	-0.42403	0.66423	AL589765.1
ENSG00000013523	14	77253588	77292589	191	45	247755	-0.42406	0.66424	ANGEL1
ENSG00000177951	11	167784	207428	57	21	247755	-0.42421	0.66429	BET1L
ENSG00000008282	7	105730949	105753022	93	29	247755	-0.42425	0.66431	SYPL1
ENSG00000175467	11	65729160	65747299	117	31	247755	-0.42424	0.66431	SART1
ENSG00000186017	19	36936021	36980804	191	29	247755	-0.42437	0.66435	ZNF566
ENSG00000115977	2	69688532	69901481	1139	106	247755	-0.42438	0.66436	AAK1
ENSG00000198087	6	47445525	47594999	655	56	247755	-0.42439	0.66436	CD2AP
ENSG00000138376	2	215590370	215674428	719	94	247755	-0.42458	0.66443	BARD1
ENSG00000139648	12	52937693	52946931	62	14	247755	-0.42478	0.6645	KRT71
ENSG00000170571	5	49692026	49739082	171	28	247755	-0.42499	0.66458	EMB
ENSG00000157869	4	13362978	13485989	722	48	247755	-0.42523	0.66466	RAB28
ENSG00000151320	14	32798479	33300567	2534	295	247755	-0.42534	0.66471	AKAP6
ENSG00000196557	16	1203241	1271771	473	125	247755	-0.42538	0.66472	CACNA1H
ENSG00000169550	11	26580580	26593780	59	19	247755	-0.42566	0.66482	MUC15
ENSG00000092330	14	24708849	24711880	8	4	247755	-0.42569	0.66483	TINF2
ENSG00000112640	6	42952237	42980080	167	33	247755	-0.42576	0.66486	PPP2R5D
ENSG00000137968	1	75667816	76076801	2177	155	247755	-0.42579	0.66487	SLC44A5
ENSG00000108671	17	30771279	30810336	130	26	247755	-0.42581	0.66488	PSMD11
ENSG00000164053	3	48488114	48507115	75	17	247755	-0.42591	0.66491	ATRIP
ENSG00000163735	4	74861359	74864496	5	3	247755	-0.42617	0.66501	CXCL5
ENSG00000184277	15	102161847	102192594	108	42	247755	-0.42645	0.66511	TM2D3
ENSG00000245848	19	33790840	33793470	10	3	247755	-0.42649	0.66512	CEBPA
ENSG00000159873	22	29168662	29185283	117	24	247755	-0.42648	0.66512	CCDC117
ENSG00000104888	19	49932658	49945617	30	15	247755	-0.42657	0.66515	SLC17A7
ENSG00000163285	4	46037786	46126098	437	45	247755	-0.42661	0.66517	GABRG1
ENSG00000169314	22	24105208	24108048	12	6	247755	-0.42676	0.66522	C22orf15
ENSG00000135525	6	136663875	136871957	741	81	247755	-0.42683	0.66525	MAP7
ENSG00000147687	8	125500726	125551699	179	42	247755	-0.42698	0.6653	TATDN1
ENSG00000213416	17	39279343	39280419	6	3	247755	-0.42707	0.66533	KRTAP4-12
ENSG00000156463	5	145316142	145461354	788	77	247755	-0.42709	0.66534	SH3RF2
ENSG00000137815	15	41700606	41775761	353	52	247755	-0.42726	0.66541	RTF1
ENSG00000154639	21	18884700	18965897	444	79	247755	-0.42735	0.66544	CXADR
ENSG00000164010	1	43282795	43310660	111	37	247755	-0.4277	0.66557	ERMAP
ENSG00000107223	9	139756571	139760738	17	9	247755	-0.42783	0.66561	EDF1
ENSG00000217555	16	66586466	66600154	37	8	247755	-0.42798	0.66567	CKLF
ENSG00000065154	10	126085872	126107545	100	18	247755	-0.4281	0.66571	OAT
ENSG00000130035	12	4829507	4960277	567	127	247755	-0.42814	0.66573	GALNT8
ENSG00000196357	19	36673188	36737159	306	46	247755	-0.42829	0.66578	ZNF565
ENSG00000125462	1	156374042	156400493	81	31	247755	-0.42831	0.66579	C1orf61
ENSG00000133619	7	149411872	149431664	116	22	247755	-0.42848	0.66585	KRBA1
ENSG00000168286	16	67876213	67878097	5	3	247755	-0.42872	0.66594	THAP11
ENSG00000188280	22	20692438	20716938	4	2	247755	-0.42887	0.66599	FAM230A
ENSG00000139055	12	15066969	15092016	167	24	247755	-0.42904	0.66605	ERP27
ENSG00000170054	14	94929054	94946026	104	33	247755	-0.42915	0.66609	SERPINA9
ENSG00000141431	18	31158579	31331156	799	108	247755	-0.42915	0.66609	ASXL3
ENSG00000148600	10	85954410	85979377	192	36	247755	-0.42917	0.6661	CDHR1
ENSG00000172927	11	69061605	69182494	412	89	247755	-0.42949	0.66622	MYEOV
ENSG00000163093	2	170335688	170382432	286	43	247755	-0.42961	0.66626	BBS5
ENSG00000005812	13	77566740	77601330	201	30	247755	-0.42968	0.66629	FBXL3
ENSG00000181744	3	143690640	143767561	402	44	247755	-0.43002	0.66641	C3orf58
ENSG00000197745	11	62063754	62066536	14	6	247755	-0.43013	0.66645	SCGB1D4
ENSG00000179292	11	66059341	66064135	20	14	247755	-0.43018	0.66647	TMEM151A
ENSG00000117322	1	207627575	207663240	188	42	247755	-0.4303	0.66651	CR2
ENSG00000140365	15	75628232	75634268	15	8	247755	-0.43051	0.66659	COMMD4
ENSG00000174442	15	66797297	66842115	294	36	247755	-0.43067	0.66665	ZWILCH
ENSG00000139624	12	50523575	50561288	174	32	247755	-0.43077	0.66668	CERS5
ENSG00000198964	10	52065360	52384923	1512	124	247755	-0.43086	0.66672	SGMS1
ENSG00000241685	7	98923521	98985787	348	54	247755	-0.43091	0.66673	ARPC1A
ENSG00000057663	6	106632351	106773666	682	68	247755	-0.43103	0.66678	ATG5
ENSG00000182973	3	32726637	32815367	513	41	247755	-0.43107	0.66679	CNOT10
ENSG00000120696	13	41763969	41768702	14	4	247755	-0.4311	0.6668	KBTBD7
ENSG00000259458	15	62929371	62937490	35	17	247755	-0.43123	0.66685	RP11-625H11.1
ENSG00000162624	1	75594119	75627218	116	31	247755	-0.43148	0.66694	LHX8
ENSG00000214306	11	107643129	107647344	46	10	247755	-0.43183	0.66707	AP001024.2
ENSG00000048471	16	12070594	12668146	5134	318	247755	-0.43191	0.6671	SNX29
ENSG00000160716	1	154540257	154552502	35	16	247755	-0.43194	0.66711	CHRNB2
ENSG00000134313	2	8865408	8977760	289	54	247755	-0.43212	0.66717	KIDINS220
ENSG00000215644	17	79762008	79771889	32	17	247755	-0.43225	0.66722	GCGR
ENSG00000168778	12	124155660	124192948	300	29	247755	-0.43232	0.66724	TCTN2
ENSG00000258708	14	37641093	37643016	5	2	247755	-0.43258	0.66734	SLC25A21-AS1
ENSG00000115661	2	220110177	220115059	14	8	247755	-0.43261	0.66735	STK16
ENSG00000135338	6	80194708	80247175	251	49	247755	-0.43271	0.66739	LCA5
ENSG00000177984	9	139654086	139660707	55	14	247755	-0.43282	0.66743	LCN15
ENSG00000125835	20	2442280	2451499	30	10	247755	-0.43288	0.66745	SNRPB
ENSG00000183621	10	31109136	31320866	1502	106	247755	-0.43318	0.66756	ZNF438
ENSG00000178896	8	145133529	145135550	11	4	247755	-0.43326	0.66759	EXOSC4
ENSG00000172487	11	56127691	56128764	11	6	247755	-0.43375	0.66776	OR8J1
ENSG00000124251	20	44002526	44036529	185	31	247755	-0.43387	0.66781	TP53TG5
ENSG00000158863	8	21946670	21962409	90	25	247755	-0.43397	0.66784	FAM160B2
ENSG00000256040	9	119160439	119162885	10	5	247755	-0.43449	0.66803	PAPPA-AS1
ENSG00000113140	5	151040657	151066726	90	27	247755	-0.43463	0.66809	SPARC
ENSG00000197808	19	37128094	37157755	109	23	247755	-0.43495	0.6682	ZNF461
ENSG00000228083	9	21239201	21239978	2	1	247755	-0.43498	0.66821	IFNA14
ENSG00000160326	9	136336217	136344259	45	21	247755	-0.43499	0.66821	SLC2A6
ENSG00000166405	11	8127597	8190602	396	54	247755	-0.43504	0.66823	RIC3
ENSG00000139304	12	80799774	81072802	1494	137	247755	-0.43502	0.66823	PTPRQ
ENSG00000156869	1	100174259	100232187	366	22	247755	-0.4355	0.6684	FRRS1
ENSG00000104635	8	22224762	22291642	492	57	247755	-0.4357	0.66847	SLC39A14
ENSG00000267303	19	10426147	10431354	31	11	247755	-0.43571	0.66848	CTD-2369P2.12
ENSG00000157087	3	10365707	10749716	1837	270	247755	-0.43611	0.66862	ATP2B2
ENSG00000001460	1	24683489	24743424	317	56	247755	-0.43615	0.66864	STPG1
ENSG00000180340	17	42634925	42636907	2	1	247755	-0.43639	0.66872	FZD2
ENSG00000203877	6	84562985	84567234	17	4	247755	-0.43646	0.66875	RIPPLY2
ENSG00000164879	8	86285665	86361269	273	53	247755	-0.43665	0.66882	CA3
ENSG00000189367	6	127761488	127780536	67	16	247755	-0.43685	0.66889	KIAA0408
ENSG00000187838	17	7293046	7307416	49	17	247755	-0.43692	0.66892	TMEM256-PLSCR3
ENSG00000262481	17	7293053	7307416	49	17	247755	-0.43692	0.66892	C17orf61-PLSCR3
ENSG00000129810	3	20202085	20227784	169	33	247755	-0.43705	0.66896	SGOL1
ENSG00000273047	20	62369623	62371751	6	2	247755	-0.43749	0.66912	RP4-583P15.14
ENSG00000125965	20	34021145	34042568	83	31	247755	-0.4376	0.66916	GDF5
ENSG00000111671	12	6980099	6998522	126	25	247755	-0.43804	0.66932	SPSB2
ENSG00000204544	6	30951495	30957680	65	16	247755	-0.43837	0.66944	MUC21
ENSG00000107890	10	27280843	27389421	641	63	247755	-0.43842	0.66946	ANKRD26
ENSG00000153303	6	168456425	168482237	181	40	247755	-0.43851	0.66949	FRMD1
ENSG00000125730	19	6677715	6730573	441	80	247755	-0.43858	0.66952	C3
ENSG00000185101	11	417933	442011	149	37	247755	-0.43863	0.66954	ANO9
ENSG00000241794	1	153028589	153030013	10	3	247755	-0.43877	0.66959	SPRR2A
ENSG00000148677	10	92671853	92681033	26	15	247755	-0.43921	0.66975	ANKRD1
ENSG00000184661	8	25316513	25365436	240	29	247755	-0.43934	0.66979	CDCA2
ENSG00000187116	19	54818353	54824409	19	5	247755	-0.43943	0.66982	LILRA5
ENSG00000197928	19	53731577	53758151	147	24	247755	-0.43944	0.66983	ZNF677
ENSG00000102531	13	49550048	49783915	626	94	247755	-0.4398	0.66996	FNDC3A
ENSG00000268365	1	240629183	240643504	47	16	247755	-0.43996	0.67002	AL646016.1
ENSG00000125899	20	11008408	11010014	15	5	247755	-0.44013	0.67008	C20orf187
ENSG00000269690	1	201592013	201592738	1	1	247755	-0.44074	0.6703	AC096677.1
ENSG00000205029	11	55606228	55607214	7	4	247755	-0.44076	0.67031	OR5D16
ENSG00000175985	14	69951409	69995215	217	54	247755	-0.44078	0.67031	PLEKHD1
ENSG00000179813	13	43355686	43365683	59	17	247755	-0.44081	0.67033	FAM216B
ENSG00000189350	2	29179477	29284239	708	109	247755	-0.44112	0.67044	FAM179A
ENSG00000182324	19	48958766	48969367	44	13	247755	-0.44127	0.67049	KCNJ14
ENSG00000186860	17	39471173	39471947	6	2	247755	-0.4414	0.67054	KRTAP17-1
ENSG00000170790	11	6890924	6891976	10	2	247755	-0.44145	0.67056	OR10A2
ENSG00000137806	15	41679551	41694717	77	21	247755	-0.44146	0.67056	NDUFAF1
ENSG00000150656	18	72201675	72254448	256	81	247755	-0.44157	0.6706	CNDP1
ENSG00000135069	9	80912059	80945009	195	49	247755	-0.44192	0.67073	PSAT1
ENSG00000174083	17	8706041	8770994	468	78	247755	-0.44198	0.67075	PIK3R6
ENSG00000108559	17	5264258	5323480	484	32	247755	-0.44225	0.67085	NUP88
ENSG00000180432	3	42897497	42917633	101	32	247755	-0.44231	0.67087	CYP8B1
ENSG00000162545	1	20808884	20812713	6	4	247755	-0.44255	0.67096	CAMK2N1
ENSG00000148356	9	130213765	130265780	235	32	247755	-0.44258	0.67097	LRSAM1
ENSG00000176571	8	87878670	88627447	4972	273	247755	-0.44327	0.67122	CNBD1
ENSG00000166439	11	74459913	74553458	472	67	247755	-0.4435	0.6713	RNF169
ENSG00000198517	7	1570350	1582679	47	19	247755	-0.44428	0.67158	MAFK
ENSG00000115839	2	135809835	135933964	465	52	247755	-0.44445	0.67164	RAB3GAP1
ENSG00000065526	1	16174359	16266955	346	59	247755	-0.4445	0.67166	SPEN
ENSG00000175183	12	77252495	77272840	106	28	247755	-0.44459	0.67169	CSRP2
ENSG00000101298	20	1246960	1289972	200	56	247755	-0.44466	0.67172	SNPH
ENSG00000183783	4	44175926	44450824	1405	128	247755	-0.44478	0.67176	KCTD8
ENSG00000205302	5	122110691	122165803	332	44	247755	-0.44506	0.67186	SNX2
ENSG00000163466	2	219081817	219119079	188	36	247755	-0.4453	0.67195	ARPC2
ENSG00000142892	1	77554675	77685115	438	53	247755	-0.44556	0.67204	PIGK
ENSG00000150773	11	111934734	111944998	50	18	247755	-0.4457	0.67209	PIH1D2
ENSG00000135414	12	56137064	56150911	35	13	247755	-0.44574	0.67211	GDF11
ENSG00000105127	19	15464196	15490609	91	31	247755	-0.44583	0.67214	AKAP8
ENSG00000162714	1	247460714	247495148	145	32	247755	-0.44587	0.67215	ZNF496
ENSG00000204880	17	39253233	39254393	25	7	247755	-0.44624	0.67229	KRTAP4-8
ENSG00000175793	1	27189633	27190947	1	1	247755	-0.44627	0.6723	SFN
ENSG00000110013	11	124503009	124565603	259	40	247755	-0.44626	0.6723	SIAE
ENSG00000144362	2	170550975	170558218	32	13	247755	-0.44657	0.67241	PHOSPHO2
ENSG00000182793	6	52696453	52710893	111	21	247755	-0.4467	0.67245	GSTA5
ENSG00000180730	13	26618735	26625169	42	14	247755	-0.44681	0.67249	SHISA2
ENSG00000117519	1	95362507	95392834	157	43	247755	-0.44684	0.6725	CNN3
ENSG00000214189	19	12203078	12248050	303	20	247755	-0.44707	0.67259	ZNF788
ENSG00000079335	1	100810584	100985833	917	89	247755	-0.44727	0.67266	CDC14A
ENSG00000205937	16	2303117	2318413	61	21	247755	-0.44726	0.67266	RNPS1
ENSG00000150768	11	111895538	111935114	180	35	247755	-0.44749	0.67274	DLAT
ENSG00000128311	22	37406900	37415681	36	12	247755	-0.44763	0.67279	TST
ENSG00000177732	20	306207	310865	20	8	247755	-0.44766	0.6728	SOX12
ENSG00000174407	20	61147660	61167971	176	41	247755	-0.44777	0.67284	C20orf166
ENSG00000095059	19	12786531	12792716	39	9	247755	-0.44792	0.67289	DHPS
ENSG00000185198	19	685521	695460	139	30	247755	-0.44793	0.6729	PRSS57
ENSG00000135899	2	231032009	231090444	331	39	247755	-0.4482	0.673	SP110
ENSG00000204314	6	32116136	32122150	19	12	247755	-0.44827	0.67302	PRRT1
ENSG00000122085	2	242011584	242041747	210	38	247755	-0.44831	0.67303	MTERFD2
ENSG00000161203	3	183892477	183901879	36	13	247755	-0.4485	0.6731	AP2M1
ENSG00000012822	12	54104903	54121529	73	20	247755	-0.44857	0.67313	CALCOCO1
ENSG00000108423	17	57936851	57970304	145	29	247755	-0.44856	0.67313	TUBD1
ENSG00000116786	1	16010827	16061264	314	39	247755	-0.4489	0.67325	PLEKHM2
ENSG00000124783	6	7268539	7347679	637	68	247755	-0.44923	0.67337	SSR1
ENSG00000004700	12	21621845	21654603	197	47	247755	-0.44947	0.67345	RECQL
ENSG00000124196	20	42354804	42355638	6	3	247755	-0.44964	0.67351	GTSF1L
ENSG00000163050	1	227085237	227175246	536	107	247755	-0.44984	0.67359	ADCK3
ENSG00000083290	17	19674142	19771249	324	52	247755	-0.44996	0.67363	ULK2
ENSG00000160294	21	47655047	47706211	267	43	247755	-0.45009	0.67368	MCM3AP
ENSG00000227124	3	75758794	75834734	156	22	247755	-0.45013	0.67369	ZNF717
ENSG00000166173	15	71123863	71146498	55	13	247755	-0.45027	0.67374	LARP6
ENSG00000108821	17	48260650	48278993	80	33	247755	-0.4505	0.67382	COL1A1
ENSG00000110321	11	10818597	10830657	50	23	247755	-0.4505	0.67383	EIF4G2
ENSG00000151615	4	147560045	147563626	16	9	247755	-0.45068	0.67389	POU4F2
ENSG00000188807	1	9648932	9674935	109	30	247755	-0.45105	0.67402	TMEM201
ENSG00000099219	9	5765076	5833117	367	52	247755	-0.45107	0.67403	ERMP1
ENSG00000180872	6	50011288	50016364	40	14	247755	-0.4512	0.67408	DEFB112
ENSG00000174307	1	201434620	201438365	18	9	247755	-0.45126	0.6741	PHLDA3
ENSG00000151012	4	139085251	139163503	344	81	247755	-0.45141	0.67415	SLC7A11
ENSG00000138190	10	94590935	94819250	1226	77	247755	-0.45143	0.67416	EXOC6
ENSG00000112115	6	52051185	52055436	13	6	247755	-0.45147	0.67417	IL17A
ENSG00000119661	14	74111578	74170435	504	52	247755	-0.45158	0.67422	DNAL1
ENSG00000225697	3	48663156	48672926	28	8	247755	-0.45206	0.67439	SLC26A6
ENSG00000184584	5	138855119	138862520	21	8	247755	-0.45217	0.67443	TMEM173
ENSG00000159202	17	46985731	47006418	102	15	247755	-0.45245	0.67453	UBE2Z
ENSG00000175197	12	57910371	57914300	13	6	247755	-0.45285	0.67467	DDIT3
ENSG00000232237	1	201083081	201096312	78	24	247755	-0.45299	0.67472	ASCL5
ENSG00000182150	9	98637983	98776842	718	91	247755	-0.45308	0.67476	ERCC6L2
ENSG00000100445	14	24908972	24912111	26	4	247755	-0.45325	0.67482	SDR39U1
ENSG00000101464	20	33148346	33264910	434	44	247755	-0.45342	0.67488	PIGU
ENSG00000206560	3	15708743	15901278	819	82	247755	-0.4536	0.67494	ANKRD28
ENSG00000107882	10	104263744	104393292	552	53	247755	-0.45363	0.67495	SUFU
ENSG00000154144	11	124492732	124505287	46	22	247755	-0.4539	0.67505	TBRG1
ENSG00000187994	19	39358470	39368919	62	25	247755	-0.45421	0.67516	RINL
ENSG00000143761	1	228270361	228286912	80	23	247755	-0.45434	0.67521	ARF1
ENSG00000123106	12	28286182	28732883	1988	75	247755	-0.45446	0.67525	CCDC91
ENSG00000135426	12	55341802	55378530	319	27	247755	-0.45447	0.67526	TESPA1
ENSG00000198300	19	57321445	57352096	139	40	247755	-0.45455	0.67528	PEG3
ENSG00000204839	8	144648357	144655141	46	16	247755	-0.45474	0.67535	MROH6
ENSG00000070367	14	57670518	57735726	247	38	247755	-0.4548	0.67537	EXOC5
ENSG00000005961	17	42449548	42466873	38	19	247755	-0.45483	0.67538	ITGA2B
ENSG00000197728	12	56435637	56438116	11	4	247755	-0.45483	0.67539	RPS26
ENSG00000138892	22	50453552	50495364	259	69	247755	-0.45491	0.67541	TTLL8
ENSG00000244482	19	54720737	54746649	63	16	247755	-0.45505	0.67546	LILRA6
ENSG00000240038	1	104096437	104122156	47	20	247755	-0.45512	0.67549	AMY2B
ENSG00000115687	2	242045514	242089679	382	57	247755	-0.45515	0.6755	PASK
ENSG00000178734	13	76445187	76457947	108	17	247755	-0.45519	0.67551	C13orf45
ENSG00000167535	12	49207577	49222724	42	22	247755	-0.45529	0.67555	CACNB3
ENSG00000106605	7	43798279	43846939	157	32	247755	-0.45545	0.67561	BLVRA
ENSG00000048649	11	77371041	77532063	614	47	247755	-0.4558	0.67573	RSF1
ENSG00000144821	3	108099216	108248169	765	113	247755	-0.45602	0.67581	MYH15
ENSG00000204548	20	29992648	30000641	38	11	247755	-0.45604	0.67582	DEFB121
ENSG00000160185	21	43824008	43867791	360	55	247755	-0.45611	0.67585	UBASH3A
ENSG00000006576	7	77428122	77586818	567	72	247755	-0.45632	0.67592	PHTF2
ENSG00000163602	3	72420976	72496069	264	40	247755	-0.45634	0.67593	RYBP
ENSG00000168350	14	100612756	100626500	86	28	247755	-0.4569	0.67613	DEGS2
ENSG00000185947	16	31885079	31928668	82	12	247755	-0.45704	0.67618	ZNF267
ENSG00000125945	1	23685941	23695935	44	12	247755	-0.45728	0.67626	ZNF436
ENSG00000268614	19	7598481	7604945	34	14	247755	-0.45774	0.67643	CTD-2207O23.10
ENSG00000169714	3	128888327	128902765	44	17	247755	-0.45781	0.67646	CNBP
ENSG00000163026	2	24252210	24272445	72	23	247755	-0.45789	0.67648	C2orf44
ENSG00000172020	3	115342171	115440337	432	118	247755	-0.45791	0.67649	GAP43
ENSG00000156413	19	5830621	5839742	64	19	247755	-0.45793	0.6765	FUT6
ENSG00000203685	1	226736501	226796915	273	63	247755	-0.45801	0.67653	C1orf95
ENSG00000107984	10	54074056	54077802	19	9	247755	-0.45812	0.67657	DKK1
ENSG00000074964	1	17866330	18024369	671	94	247755	-0.45822	0.6766	ARHGEF10L
ENSG00000101246	20	62329996	62339377	44	14	247755	-0.45833	0.67664	ARFRP1
ENSG00000183092	14	101003486	101053750	254	69	247755	-0.45835	0.67665	BEGAIN
ENSG00000270106	1	231664399	231954990	1321	202	247755	-0.45839	0.67666	TSNAX-DISC1
ENSG00000138750	4	77035812	77069668	357	19	247755	-0.45853	0.67671	NUP54
ENSG00000109519	4	7060633	7069924	55	12	247755	-0.45854	0.67672	GRPEL1
ENSG00000254535	4	135117488	135122903	28	12	247755	-0.45915	0.67694	PABPC4L
ENSG00000139133	12	34175216	34182629	50	15	247755	-0.4593	0.67699	ALG10
ENSG00000121764	1	32083287	32098119	62	12	247755	-0.45939	0.67702	HCRTR1
ENSG00000162642	1	85715639	85725355	64	22	247755	-0.45945	0.67704	C1orf52
ENSG00000083799	16	50775961	50835846	225	44	247755	-0.45954	0.67708	CYLD
ENSG00000148737	10	114710009	114927437	816	198	247755	-0.45986	0.67719	TCF7L2
ENSG00000113742	5	173315283	173388979	293	41	247755	-0.46014	0.67729	CPEB4
ENSG00000069493	12	9817565	9848413	212	37	247755	-0.46013	0.67729	CLEC2D
ENSG00000173208	12	39943835	40013553	296	61	247755	-0.46042	0.67739	ABCD2
ENSG00000131127	4	331603	378653	252	39	247755	-0.46052	0.67743	ZNF141
ENSG00000144015	2	96257766	96265526	7	3	247755	-0.46059	0.67745	TRIM43
ENSG00000178796	1	151682909	151702281	80	28	247755	-0.46087	0.67755	RIIAD1
ENSG00000160593	11	118064455	118095809	158	21	247755	-0.461	0.6776	AMICA1
ENSG00000140025	14	90261013	90421121	708	95	247755	-0.4613	0.67771	EFCAB11
ENSG00000100376	22	45704849	45737836	151	27	247755	-0.46143	0.67775	FAM118A
ENSG00000158417	2	99953816	100017789	261	37	247755	-0.4615	0.67778	EIF5B
ENSG00000183044	16	8768422	8878432	1034	162	247755	-0.46152	0.67779	ABAT
ENSG00000196126	6	32546546	32557625	68	4	247755	-0.46182	0.67789	HLA-DRB1
ENSG00000112118	6	52128807	52149679	133	37	247755	-0.46205	0.67798	MCM3
ENSG00000183090	4	144498455	144621828	761	91	247755	-0.46214	0.67801	FREM3
ENSG00000075415	12	98987369	98995946	48	20	247755	-0.46217	0.67802	SLC25A3
ENSG00000112116	6	52101479	52109335	35	15	247755	-0.46246	0.67812	IL17F
ENSG00000267467	19	45445495	45452820	60	20	247755	-0.46254	0.67815	APOC4
ENSG00000224916	19	45445495	45452822	60	20	247755	-0.46254	0.67815	APOC4-APOC2
ENSG00000167207	16	50727514	50766988	183	43	247755	-0.46327	0.67841	NOD2
ENSG00000170325	11	129769601	129872730	634	106	247755	-0.46333	0.67844	PRDM10
ENSG00000160307	21	48018875	48025121	44	13	247755	-0.46333	0.67844	S100B
ENSG00000244038	1	20978270	20988000	57	17	247755	-0.46339	0.67846	DDOST
ENSG00000198691	1	94458393	94586688	742	146	247755	-0.46343	0.67847	ABCA4
ENSG00000131759	17	38465444	38513094	96	24	247755	-0.46351	0.6785	RARA
ENSG00000155026	7	5965181	6010314	44	28	247755	-0.46356	0.67852	RSPH10B
ENSG00000079805	19	10828755	10944164	623	76	247755	-0.46356	0.67852	DNM2
ENSG00000197872	2	16730727	16847599	556	127	247755	-0.46375	0.67859	FAM49A
ENSG00000163898	3	185224050	185270401	224	33	247755	-0.46428	0.67878	LIPH
ENSG00000120800	12	101673887	101780394	488	65	247755	-0.46505	0.67905	UTP20
ENSG00000166170	14	104022881	104029168	21	8	247755	-0.46514	0.67908	BAG5
ENSG00000243955	6	52656462	52668708	86	15	247755	-0.4652	0.67911	GSTA1
ENSG00000006453	7	97920963	98030380	327	47	247755	-0.4652	0.67911	BAIAP2L1
ENSG00000268965	17	76422409	76422834	4	2	247755	-0.46521	0.67911	AC061992.1
ENSG00000129451	19	51515995	51523431	39	8	247755	-0.46538	0.67917	KLK10
ENSG00000198668	14	90862846	90874605	49	19	247755	-0.46545	0.6792	CALM1
ENSG00000075223	7	80371854	80551675	741	133	247755	-0.46563	0.67926	SEMA3C
ENSG00000173120	11	66886740	67025558	364	62	247755	-0.46574	0.6793	KDM2A
ENSG00000113734	5	172571445	172591390	77	20	247755	-0.46588	0.67935	BNIP1
ENSG00000139926	14	51955818	52197445	1143	200	247755	-0.46622	0.67947	FRMD6
ENSG00000267173	19	44833848	44905774	575	85	247755	-0.46624	0.67948	CTC-512J12.6
ENSG00000168906	2	85766288	85772403	19	11	247755	-0.46677	0.67967	MAT2A
ENSG00000212725	17	39202793	39203568	10	5	247755	-0.467	0.67975	KRTAP2-1
ENSG00000171903	19	16023177	16045677	170	23	247755	-0.4674	0.67989	CYP4F11
ENSG00000040275	5	169010638	169031782	109	21	247755	-0.46741	0.6799	SPDL1
ENSG00000187626	6	28212401	28227011	68	23	247755	-0.46753	0.67994	ZKSCAN4
ENSG00000140694	16	14529558	14726585	488	50	247755	-0.46762	0.67997	PARN
ENSG00000178685	8	145051321	145086940	119	23	247755	-0.46765	0.67998	PARP10
ENSG00000146063	5	180649499	180662809	67	20	247755	-0.46766	0.67999	TRIM41
ENSG00000023839	10	101542489	101611949	410	59	247755	-0.46775	0.68002	ABCC2
ENSG00000124092	20	56071035	56100708	182	61	247755	-0.46792	0.68008	CTCFL
ENSG00000013375	6	83870869	83903655	121	37	247755	-0.46804	0.68012	PGM3
ENSG00000127616	19	11071598	11176071	544	80	247755	-0.46845	0.68027	SMARCA4
ENSG00000153815	16	81478775	81745367	1573	257	247755	-0.46877	0.68038	CMIP
ENSG00000160844	7	99798283	99869855	271	37	247755	-0.46901	0.68047	GATS
ENSG00000021826	2	211342406	211543831	770	121	247755	-0.46905	0.68048	CPS1
ENSG00000108389	17	56566898	56595266	80	25	247755	-0.46931	0.68058	MTMR4
ENSG00000101049	20	42187608	42216877	113	50	247755	-0.46933	0.68058	SGK2
ENSG00000127530	19	14909958	14911023	11	5	247755	-0.46934	0.68059	OR7C1
ENSG00000138678	4	84457067	84527028	426	61	247755	-0.46957	0.68067	AGPAT9
ENSG00000162692	1	101185298	101204601	51	21	247755	-0.46978	0.68074	VCAM1
ENSG00000072682	5	131527531	131631008	619	98	247755	-0.47002	0.68083	P4HA2
ENSG00000176953	16	28962128	28978418	51	17	247755	-0.47013	0.68087	NFATC2IP
ENSG00000131931	8	42691817	42698468	21	8	247755	-0.47028	0.68092	THAP1
ENSG00000159958	22	42321045	42322822	8	4	247755	-0.47053	0.68101	TNFRSF13C
ENSG00000165238	9	95947198	96082854	788	108	247755	-0.47075	0.68109	WNK2
ENSG00000204540	6	31082527	31107869	390	43	247755	-0.47083	0.68112	PSORS1C1
ENSG00000100253	22	50925213	50929077	28	13	247755	-0.47103	0.68119	MIOX
ENSG00000177875	12	48577366	48579709	8	4	247755	-0.47119	0.68125	C12orf68
ENSG00000204703	6	29053985	29055090	4	2	247755	-0.47137	0.68131	OR2B3
ENSG00000223609	11	5253908	5256600	16	7	247755	-0.4716	0.68139	HBD
ENSG00000162885	1	235613238	235667781	237	36	247755	-0.47162	0.6814	B3GALNT2
ENSG00000163191	1	152004982	152020383	62	16	247755	-0.47179	0.68146	S100A11
ENSG00000118473	1	66999066	67213982	1367	97	247755	-0.47181	0.68147	SGIP1
ENSG00000105198	19	40093164	40098116	26	11	247755	-0.4719	0.6815	LGALS13
ENSG00000214357	5	172068269	172118543	226	48	247755	-0.47219	0.6816	NEURL1B
ENSG00000104331	8	57870492	57906403	151	25	247755	-0.47228	0.68164	IMPAD1
ENSG00000181291	17	32907768	32966337	243	98	247755	-0.47247	0.6817	TMEM132E
ENSG00000174374	7	74441226	74490064	20	10	247755	-0.47257	0.68174	WBSCR16
ENSG00000172361	18	47753563	47792892	226	39	247755	-0.47283	0.68183	CCDC11
ENSG00000104852	19	49588676	49611862	95	38	247755	-0.47319	0.68196	SNRNP70
ENSG00000170144	2	178077291	178088686	38	15	247755	-0.47329	0.682	HNRNPA3
ENSG00000106591	7	42971799	42988557	93	20	247755	-0.47341	0.68204	MRPL32
ENSG00000241973	22	21061979	21213705	677	52	247755	-0.47355	0.68209	PI4KA
ENSG00000174348	1	53527854	53551174	181	33	247755	-0.47359	0.6821	PODN
ENSG00000163746	3	146109208	146213778	600	56	247755	-0.47409	0.68228	PLSCR2
ENSG00000081237	1	198607801	198726545	634	97	247755	-0.47437	0.68238	PTPRC
ENSG00000184599	1	113263041	113269857	38	16	247755	-0.47474	0.68252	FAM19A3
ENSG00000120697	13	37523912	37574398	101	28	247755	-0.4748	0.68254	ALG5
ENSG00000183963	22	31460091	31500743	223	45	247755	-0.47499	0.6826	SMTN
ENSG00000153037	5	112196919	112205485	78	23	247755	-0.47509	0.68264	SRP19
ENSG00000224186	5	134368970	134691744	1363	236	247755	-0.47526	0.6827	C5orf66
ENSG00000147676	8	120177273	120257913	520	71	247755	-0.4759	0.68293	MAL2
ENSG00000029364	14	69864732	69929105	210	44	247755	-0.47602	0.68297	SLC39A9
ENSG00000180871	2	218990012	219001976	36	13	247755	-0.47615	0.68302	CXCR2
ENSG00000163131	1	150702672	150738433	107	18	247755	-0.47627	0.68306	CTSS
ENSG00000166704	19	58488421	58514717	163	27	247755	-0.47633	0.68308	ZNF606
ENSG00000197608	19	52567719	52599018	180	25	247755	-0.47662	0.68318	ZNF841
ENSG00000085840	1	52838501	52870131	109	36	247755	-0.47666	0.6832	ORC1
ENSG00000136514	3	187086120	187089864	16	10	247755	-0.47677	0.68324	RTP4
ENSG00000165983	10	16478942	16555736	427	67	247755	-0.47688	0.68328	PTER
ENSG00000093010	22	19929130	19957498	194	58	247755	-0.4771	0.68336	COMT
ENSG00000181847	3	113995760	114029135	168	51	247755	-0.4773	0.68342	TIGIT
ENSG00000169139	8	48920960	48977268	92	24	247755	-0.47733	0.68344	UBE2V2
ENSG00000140287	15	50534144	50558223	110	32	247755	-0.47745	0.68348	HDC
ENSG00000230062	6	46714654	46727243	42	13	247755	-0.47796	0.68366	ANKRD66
ENSG00000164684	8	81540686	81787016	1093	85	247755	-0.47812	0.68372	ZNF704
ENSG00000261594	11	74951950	74954742	17	6	247755	-0.47816	0.68373	TPBGL
ENSG00000137288	6	33662070	33679504	125	20	247755	-0.47858	0.68388	UQCC2
ENSG00000139687	13	48877887	49056122	798	86	247755	-0.47879	0.68395	RB1
ENSG00000128165	22	50919985	50924869	27	18	247755	-0.47877	0.68395	ADM2
ENSG00000163348	1	154929502	154936329	11	7	247755	-0.47938	0.68417	PYGO2
ENSG00000101745	18	9136226	9285983	779	81	247755	-0.47956	0.68423	ANKRD12
ENSG00000115594	2	102681004	102796334	667	112	247755	-0.47995	0.68437	IL1R1
ENSG00000175318	15	72452148	72490126	99	33	247755	-0.48022	0.68447	GRAMD2
ENSG00000117525	1	94994781	95007356	55	20	247755	-0.48062	0.68461	F3
ENSG00000256892	10	37890366	37891859	11	4	247755	-0.48091	0.68471	MTRNR2L7
ENSG00000181240	19	6426048	6433790	33	12	247755	-0.48101	0.68474	SLC25A41
ENSG00000133316	11	62599814	62609281	81	19	247755	-0.48111	0.68478	WDR74
ENSG00000166984	6	167559902	167610401	296	66	247755	-0.48141	0.68489	TCP10L2
ENSG00000178187	5	178368192	178393434	127	29	247755	-0.48144	0.6849	ZNF454
ENSG00000116329	1	29138654	29190208	285	43	247755	-0.48153	0.68493	OPRD1
ENSG00000022840	12	120971283	121015397	236	40	247755	-0.48159	0.68495	RNF10
ENSG00000007264	19	3777971	3802127	83	29	247755	-0.48158	0.68495	MATK
ENSG00000148019	9	80850978	80894606	228	46	247755	-0.48173	0.685	CEP78
ENSG00000099769	16	1840414	1844972	35	7	247755	-0.4818	0.68503	IGFALS
ENSG00000087250	16	56622986	56625000	13	7	247755	-0.48212	0.68514	MT3
ENSG00000214212	19	10947251	10980466	96	30	247755	-0.48228	0.6852	C19orf38
ENSG00000157657	9	116638562	116818871	779	115	247755	-0.48232	0.68521	ZNF618
ENSG00000075624	7	5566782	5603415	264	80	247755	-0.48269	0.68534	ACTB
ENSG00000165886	10	99258625	99330966	331	55	247755	-0.48274	0.68536	UBTD1
ENSG00000168152	4	83821837	83841122	72	14	247755	-0.4828	0.68538	THAP9
ENSG00000129514	14	38059189	38069245	43	17	247755	-0.48292	0.68542	FOXA1
ENSG00000073756	1	186640923	186649559	45	18	247755	-0.48297	0.68544	PTGS2
ENSG00000184502	17	39868578	39872221	25	8	247755	-0.48297	0.68544	GAST
ENSG00000169618	2	68870721	68882708	59	23	247755	-0.48306	0.68547	PROKR1
ENSG00000161944	17	7004641	7019019	139	33	247755	-0.48309	0.68548	ASGR2
ENSG00000114650	3	47455203	47518616	133	27	247755	-0.48313	0.6855	SCAP
ENSG00000205441	21	46020497	46022091	1	1	247755	-0.48313	0.6855	KRTAP10-7
ENSG00000132768	1	44435672	44439041	7	3	247755	-0.48323	0.68553	DPH2
ENSG00000100241	22	50883429	50913454	162	48	247755	-0.48334	0.68557	SBF1
ENSG00000115318	2	74759541	74782817	81	23	247755	-0.4836	0.68566	LOXL3
ENSG00000171703	20	62681189	62703700	95	35	247755	-0.48366	0.68569	TCEA2
ENSG00000115091	2	114647537	114720173	410	42	247755	-0.48392	0.68578	ACTR3
ENSG00000119711	14	74523553	74551196	196	33	247755	-0.4842	0.68588	ALDH6A1
ENSG00000105976	7	116312444	116438440	360	76	247755	-0.48424	0.68589	MET
ENSG00000155254	10	99472930	99477907	8	4	247755	-0.48425	0.68589	MARVELD1
ENSG00000177938	12	18891045	18892121	2	1	247755	-0.48446	0.68597	CAPZA3
ENSG00000179526	8	145153536	145163027	38	13	247755	-0.48486	0.68611	SHARPIN
ENSG00000139364	12	125671382	126146917	2492	338	247755	-0.48498	0.68615	TMEM132B
ENSG00000187627	2	87135076	87241104	42	14	247755	-0.48527	0.68626	RGPD1
ENSG00000176895	11	4928600	4929538	7	3	247755	-0.48546	0.68632	OR51A7
ENSG00000268465	19	48969094	48975688	31	10	247755	-0.4855	0.68634	CTC-273B12.7
ENSG00000176293	19	58570607	58597677	145	36	247755	-0.48578	0.68644	ZNF135
ENSG00000145819	5	142149949	142608576	1806	231	247755	-0.48594	0.68649	ARHGAP26
ENSG00000183010	17	79890260	79900288	32	19	247755	-0.48614	0.68656	PYCR1
ENSG00000185962	1	152595310	152595579	1	1	247755	-0.48624	0.6866	LCE3A
ENSG00000158856	8	21906506	21940038	197	41	247755	-0.4865	0.68669	DMTN
ENSG00000110172	11	89934328	89956532	134	22	247755	-0.48692	0.68684	CHORDC1
ENSG00000137261	6	24544332	24646383	494	95	247755	-0.48754	0.68706	KIAA0319
ENSG00000125877	20	3189514	3204516	114	27	247755	-0.48753	0.68706	ITPA
ENSG00000221909	7	99143931	99156159	32	15	247755	-0.48772	0.68713	FAM200A
ENSG00000265629	2	14775215	14790933	13	7	247755	-0.48777	0.68714	AC011897.1
ENSG00000162849	1	245318287	245872733	3266	374	247755	-0.48788	0.68718	KIF26B
ENSG00000213903	14	24780656	24787242	21	9	247755	-0.48823	0.68731	LTB4R
ENSG00000090539	3	184097861	184108524	33	13	247755	-0.48851	0.68741	CHRD
ENSG00000234631	10	115674530	115676949	8	4	247755	-0.48854	0.68742	AL162407.1
ENSG00000205846	12	8608522	8630926	151	12	247755	-0.48875	0.68749	CLEC6A
ENSG00000153140	5	89688078	89705603	39	15	247755	-0.48929	0.68768	CETN3
ENSG00000129187	4	183811213	183839089	251	48	247755	-0.48962	0.6878	DCTD
ENSG00000174007	3	196433148	196439164	40	9	247755	-0.48969	0.68782	CEP19
ENSG00000143061	1	117117031	117210375	325	74	247755	-0.49044	0.68809	IGSF3
ENSG00000092850	1	36549676	36553876	19	11	247755	-0.49094	0.68827	TEKT2
ENSG00000151612	4	146678779	146859787	637	116	247755	-0.49111	0.68833	ZNF827
ENSG00000164506	6	147525561	147706866	744	89	247755	-0.49123	0.68837	STXBP5
ENSG00000165078	8	68334360	68658620	1698	174	247755	-0.49126	0.68838	CPA6
ENSG00000120833	12	93963590	93977263	57	18	247755	-0.49127	0.68838	SOCS2
ENSG00000131480	17	40996617	41002724	18	10	247755	-0.49138	0.68842	AOC2
ENSG00000186532	17	1682779	1733928	366	56	247755	-0.49149	0.68846	SMYD4
ENSG00000135424	12	56078352	56109827	130	33	247755	-0.49152	0.68847	ITGA7
ENSG00000174705	5	171752185	171881527	881	105	247755	-0.49162	0.68851	SH3PXD2B
ENSG00000160868	7	99354604	99381888	75	29	247755	-0.49169	0.68853	CYP3A4
ENSG00000170923	19	9212945	9213982	7	3	247755	-0.49199	0.68864	OR7G2
ENSG00000175073	8	67540722	67579452	137	24	247755	-0.49205	0.68866	VCPIP1
ENSG00000138380	2	203776937	203851786	267	30	247755	-0.49231	0.68875	CARF
ENSG00000256683	19	52467596	52490109	145	32	247755	-0.49244	0.6888	ZNF350
ENSG00000167359	11	5461800	5462744	11	5	247755	-0.49252	0.68882	OR51I1
ENSG00000128656	2	175664091	175870097	972	90	247755	-0.49273	0.6889	CHN1
ENSG00000197651	12	91299399	91348953	225	42	247755	-0.49275	0.6889	CCER1
ENSG00000239732	3	52255096	52273183	50	19	247755	-0.49284	0.68894	TLR9
ENSG00000143954	2	79252812	79255631	20	7	247755	-0.49291	0.68896	REG3G
ENSG00000137764	15	67835047	68099461	1074	92	247755	-0.49356	0.68919	MAP2K5
ENSG00000255223	11	56309746	56310757	11	5	247755	-0.49365	0.68922	OR5M11
ENSG00000181552	14	21236586	21239107	37	10	247755	-0.4941	0.68938	EDDM3B
ENSG00000182315	19	7056220	7058651	1	1	247755	-0.49415	0.6894	MBD3L3
ENSG00000131914	1	26737269	26756213	48	24	247755	-0.49422	0.68942	LIN28A
ENSG00000095739	10	28966271	28971868	31	11	247755	-0.49425	0.68944	BAMBI
ENSG00000100626	14	69725994	69821183	463	97	247755	-0.49443	0.6895	GALNT16
ENSG00000109534	4	110736666	110745893	39	12	247755	-0.49449	0.68952	GAR1
ENSG00000157450	15	59157374	59389618	956	116	247755	-0.49497	0.68969	RNF111
ENSG00000198780	5	74073399	74162776	192	33	247755	-0.49512	0.68974	FAM169A
ENSG00000215474	18	44746293	44775554	117	28	247755	-0.4952	0.68977	SKOR2
ENSG00000214324	3	126911974	126917025	20	11	247755	-0.49529	0.6898	C3orf56
ENSG00000163479	1	155978839	155990750	43	13	247755	-0.49536	0.68983	SSR2
ENSG00000239886	17	39382900	39383904	7	4	247755	-0.49587	0.69001	KRTAP9-2
ENSG00000259363	15	100347228	100417353	650	51	247755	-0.49615	0.69011	CTD-2054N24.2
ENSG00000185313	3	38738293	38835501	512	90	247755	-0.49624	0.69014	SCN10A
ENSG00000204702	6	29068386	29069658	7	2	247755	-0.49662	0.69027	OR2J1
ENSG00000106723	9	91003334	91093609	476	47	247755	-0.49661	0.69027	SPIN1
ENSG00000186115	19	15988833	16008930	159	26	247755	-0.49666	0.69028	CYP4F2
ENSG00000212719	17	21428051	21477722	188	25	247755	-0.49674	0.69031	C17orf51
ENSG00000011009	1	24117460	24122029	11	6	247755	-0.49685	0.69035	LYPLA2
ENSG00000139910	14	26912299	27066960	531	67	247755	-0.4969	0.69037	NOVA1
ENSG00000179755	16	34256507	34257278	1	1	247755	-0.49698	0.6904	CTD-2144E22.5
ENSG00000162959	2	32090129	32236299	584	67	247755	-0.49738	0.69054	MEMO1
ENSG00000172765	3	129366635	129612419	668	76	247755	-0.49747	0.69057	TMCC1
ENSG00000177425	12	79968759	80084877	418	29	247755	-0.49748	0.69057	PAWR
ENSG00000080986	18	2571510	2616634	214	43	247755	-0.49752	0.69059	NDC80
ENSG00000137270	6	52991762	53013627	113	30	247755	-0.4979	0.69072	GCM1
ENSG00000162777	1	111729796	111747157	69	38	247755	-0.49809	0.69079	DENND2D
ENSG00000176925	11	4842551	4843686	7	4	247755	-0.49813	0.6908	OR51F2
ENSG00000169567	5	130494720	130507428	93	15	247755	-0.49815	0.69081	HINT1
ENSG00000125534	20	62152077	62153559	10	5	247755	-0.49823	0.69084	PPDPF
ENSG00000104814	19	39078281	39109522	182	40	247755	-0.49841	0.6909	MAP4K1
ENSG00000172354	7	100271154	100276797	28	16	247755	-0.49853	0.69094	GNB2
ENSG00000077097	3	25639475	25706398	228	36	247755	-0.49864	0.69098	TOP2B
ENSG00000109674	4	178230990	178284097	340	61	247755	-0.49882	0.69105	NEIL3
ENSG00000164096	4	120218207	120225600	43	17	247755	-0.49885	0.69106	C4orf3
ENSG00000182500	12	122064455	122080583	89	22	247755	-0.49915	0.69116	ORAI1
ENSG00000010282	3	42734155	42744319	66	26	247755	-0.49963	0.69133	HHATL
ENSG00000123992	2	220238268	220264744	125	29	247755	-0.4998	0.69139	DNPEP
ENSG00000127928	7	93220885	93540577	1119	143	247755	-0.4998	0.69139	GNGT1
ENSG00000113119	5	140019012	140024993	20	9	247755	-0.49991	0.69143	TMCO6
ENSG00000151065	12	2055220	2113701	343	29	247755	-0.50014	0.69151	DCP1B
ENSG00000205057	12	92813870	92821924	56	19	247755	-0.50017	0.69152	CLLU1OS
ENSG00000163344	1	154897210	154909467	43	10	247755	-0.5002	0.69153	PMVK
ENSG00000132153	3	47844399	47891685	116	27	247755	-0.5002	0.69153	DHX30
ENSG00000178279	16	11361605	11363390	9	4	247755	-0.50029	0.69156	TNP2
ENSG00000117868	7	158523686	158622944	825	61	247755	-0.50037	0.69159	ESYT2
ENSG00000254834	11	56344212	56345263	6	4	247755	-0.50055	0.69166	OR5M10
ENSG00000170262	21	33664124	33687095	126	44	247755	-0.5006	0.69167	MRAP
ENSG00000176900	11	4903049	4904113	4	2	247755	-0.50062	0.69168	OR51T1
ENSG00000241106	6	32780540	32784825	41	12	247755	-0.50069	0.69171	HLA-DOB
ENSG00000133773	12	82617460	82752584	626	71	247755	-0.50077	0.69173	CCDC59
ENSG00000136371	15	80125927	80189721	444	75	247755	-0.50112	0.69186	MTHFS
ENSG00000111664	12	6949118	6956557	23	10	247755	-0.50122	0.69189	GNB3
ENSG00000162897	1	207131310	207143970	60	11	247755	-0.50126	0.69191	FCAMR
ENSG00000151360	2	3705785	3750261	344	66	247755	-0.5015	0.69199	ALLC
ENSG00000104824	19	39327028	39342987	67	21	247755	-0.50178	0.69209	HNRNPL
ENSG00000183657	3	171509580	171527714	99	20	247755	-0.50186	0.69212	PP13439
ENSG00000165688	9	139305110	139318213	68	17	247755	-0.50216	0.69222	PMPCA
ENSG00000157322	16	69984810	69998141	21	10	247755	-0.5024	0.69231	CLEC18A
ENSG00000185100	14	105190523	105213662	115	35	247755	-0.50244	0.69232	ADSSL1
ENSG00000162517	1	32095463	32110497	53	13	247755	-0.50247	0.69233	PEF1
ENSG00000142556	19	52516018	52533493	82	22	247755	-0.5025	0.69234	ZNF614
ENSG00000249481	6	44310397	44344904	213	46	247755	-0.50292	0.69249	SPATS1
ENSG00000204178	1	25757388	25826700	314	38	247755	-0.50303	0.69253	TMEM57
ENSG00000179476	14	45366498	45376460	43	13	247755	-0.5031	0.69255	C14orf28
ENSG00000266964	19	35629712	35634013	23	9	247755	-0.50311	0.69255	FXYD1
ENSG00000213030	19	49550895	49552400	3	2	247755	-0.50313	0.69256	CGB8
ENSG00000248369	4	133356957	133368390	47	14	247755	-0.50317	0.69258	RP11-62N21.1
ENSG00000056487	22	45277042	45405880	764	138	247755	-0.5033	0.69262	PHF21B
ENSG00000213921	19	40267235	40276775	93	12	247755	-0.50376	0.69278	LEUTX
ENSG00000175121	20	43738093	43743813	40	13	247755	-0.50375	0.69278	WFDC5
ENSG00000214102	7	141408153	141431071	77	16	247755	-0.5038	0.6928	WEE2
ENSG00000079616	16	29802040	29816706	30	16	247755	-0.50438	0.693	KIF22
ENSG00000173113	11	64083932	64085556	8	4	247755	-0.50452	0.69305	TRMT112
ENSG00000268553	5	172036245	172036436	3	2	247755	-0.5052	0.69329	AC027309.1
ENSG00000179021	3	88198893	88217879	105	19	247755	-0.50522	0.6933	C3orf38
ENSG00000188786	1	38275239	38325292	183	46	247755	-0.50557	0.69342	MTF1
ENSG00000047579	6	15523032	15663289	570	62	247755	-0.50565	0.69345	DTNBP1
ENSG00000149289	11	109964087	110042566	351	45	247755	-0.50569	0.69346	ZC3H12C
ENSG00000142733	1	27681675	27693383	53	18	247755	-0.50573	0.69348	MAP3K6
ENSG00000176601	2	135722061	135805038	306	42	247755	-0.50603	0.69358	MAP3K19
ENSG00000163606	3	112640056	112693969	290	38	247755	-0.50602	0.69358	CD200R1
ENSG00000184203	3	195241221	195270209	180	39	247755	-0.50624	0.69366	PPP1R2
ENSG00000168175	14	55518349	55536910	77	23	247755	-0.50635	0.69369	MAPK1IP1L
ENSG00000171320	8	27629466	27670157	319	32	247755	-0.50651	0.69375	ESCO2
ENSG00000268423	19	47050313	47104118	256	52	247755	-0.50657	0.69377	AC011551.3
ENSG00000203667	1	244998624	245008359	19	6	247755	-0.50674	0.69383	COX20
ENSG00000268434	19	46282695	46289231	27	11	247755	-0.50689	0.69388	AC011530.4
ENSG00000165661	9	139098179	139137687	179	42	247755	-0.5069	0.69389	QSOX2
ENSG00000171517	1	85277285	85358896	398	106	247755	-0.50693	0.6939	LPAR3
ENSG00000111049	12	81110691	81113452	14	6	247755	-0.50693	0.6939	MYF5
ENSG00000132010	19	12203658	12251222	309	21	247755	-0.50706	0.69394	ZNF20
ENSG00000254402	8	145747761	145752416	21	9	247755	-0.50751	0.6941	LRRC24
ENSG00000188305	19	2274631	2282181	59	14	247755	-0.50772	0.69418	C19orf35
ENSG00000185736	10	1228073	1779670	3375	360	247755	-0.50777	0.69419	ADARB2
ENSG00000162981	2	14772810	14790933	15	9	247755	-0.50798	0.69427	FAM84A
ENSG00000137193	6	37137979	37143202	17	10	247755	-0.50864	0.6945	PIM1
ENSG00000070610	9	35736863	35749983	43	16	247755	-0.50942	0.69477	GBA2
ENSG00000179902	1	109648573	109656479	54	13	247755	-0.50951	0.6948	C1orf194
ENSG00000139572	12	54756229	54758271	1	1	247755	-0.5095	0.6948	GPR84
ENSG00000177943	9	139745395	139755249	43	12	247755	-0.50998	0.69497	MAMDC4
ENSG00000129270	17	34083268	34122711	165	32	247755	-0.51	0.69497	MMP28
ENSG00000184163	1	1177826	1182102	30	11	247755	-0.51005	0.69499	FAM132A
ENSG00000074047	2	121493199	121750229	1224	179	247755	-0.51005	0.69499	GLI2
ENSG00000144792	3	44619715	44641186	90	23	247755	-0.51004	0.69499	ZNF660
ENSG00000177464	19	46093022	46105466	43	20	247755	-0.5101	0.69501	GPR4
ENSG00000164967	9	34610483	34612101	9	4	247755	-0.51031	0.69508	RPP25L
ENSG00000165682	12	10138241	10166023	194	33	247755	-0.51046	0.69514	CLEC1B
ENSG00000140326	15	43015757	43029324	75	17	247755	-0.51095	0.69531	CDAN1
ENSG00000123395	12	52463030	52471278	55	15	247755	-0.51106	0.69534	C12orf44
ENSG00000100365	22	37257030	37274057	101	29	247755	-0.51129	0.69543	NCF4
ENSG00000135540	6	138743180	139013708	1169	148	247755	-0.51157	0.69552	NHSL1
ENSG00000116584	1	155916630	155976861	201	47	247755	-0.51177	0.6956	ARHGEF2
ENSG00000214413	10	112658488	112679032	87	29	247755	-0.51182	0.69561	BBIP1
ENSG00000183520	1	38474930	38490496	47	23	247755	-0.51225	0.69576	UTP11L
ENSG00000156515	10	71029740	71161638	739	130	247755	-0.51227	0.69577	HK1
ENSG00000103528	16	19179293	19279652	314	84	247755	-0.51239	0.69581	SYT17
ENSG00000075673	13	25254549	25285921	203	33	247755	-0.51267	0.69591	ATP12A
ENSG00000155816	1	240177648	240638489	3024	305	247755	-0.51276	0.69594	FMN2
ENSG00000258227	7	141627157	141646807	138	13	247755	-0.51319	0.69609	CLEC5A
ENSG00000204612	9	79634571	79635869	1	1	247755	-0.51322	0.6961	FOXB2
ENSG00000160953	19	1285890	1378430	165	45	247755	-0.51326	0.69612	MUM1
ENSG00000174749	4	113066553	113116412	193	37	247755	-0.51361	0.69624	C4orf32
ENSG00000249884	2	86732791	86948245	930	116	247755	-0.51409	0.6964	RNF103-CHMP3
ENSG00000141965	19	4791728	4795571	7	3	247755	-0.51447	0.69654	FEM1A
ENSG00000174796	4	76439156	76475683	187	43	247755	-0.51497	0.69671	THAP6
ENSG00000138180	10	95256389	95288849	247	47	247755	-0.51531	0.69683	CEP55
ENSG00000079337	12	48128455	48164823	214	46	247755	-0.51535	0.69684	RAPGEF3
ENSG00000196800	5	147549296	147554961	17	8	247755	-0.51537	0.69685	SPINK14
ENSG00000107957	10	105348285	105615301	1216	162	247755	-0.5158	0.697	SH3PXD2A
ENSG00000120008	10	122610687	122669036	417	34	247755	-0.51589	0.69703	WDR11
ENSG00000104369	8	75146935	75233563	423	83	247755	-0.516	0.69707	JPH1
ENSG00000167702	8	145691426	145699585	35	15	247755	-0.51611	0.69711	KIFC2
ENSG00000105605	19	54412589	54447195	105	37	247755	-0.51634	0.69719	CACNG7
ENSG00000186153	16	78133310	79246564	11210	567	247755	-0.51646	0.69723	WWOX
ENSG00000111445	12	118451393	118470935	103	30	247755	-0.51668	0.69731	RFC5
ENSG00000121413	19	58595205	58629794	332	44	247755	-0.51677	0.69734	ZSCAN18
ENSG00000011295	17	15902694	15948329	266	45	247755	-0.51678	0.69735	TTC19
ENSG00000214562	10	89117425	89130452	9	6	247755	-0.51697	0.69741	NUTM2D
ENSG00000006555	1	55245385	55266940	125	35	247755	-0.51731	0.69753	TTC22
ENSG00000123689	1	209848765	209849733	4	2	247755	-0.51755	0.69761	G0S2
ENSG00000007312	17	62006100	62009714	24	8	247755	-0.51758	0.69762	CD79B
ENSG00000149948	12	66217911	66360075	385	70	247755	-0.51762	0.69764	HMGA2
ENSG00000162631	1	107682629	108026080	1371	212	247755	-0.5178	0.6977	NTNG1
ENSG00000115561	2	86730554	86948245	937	116	247755	-0.51812	0.69781	CHMP3
ENSG00000206535	3	100120037	100175163	237	45	247755	-0.51824	0.69785	LNP1
ENSG00000204482	6	31553901	31556686	19	11	247755	-0.51829	0.69787	LST1
ENSG00000164794	8	110975874	110988076	34	13	247755	-0.51852	0.69795	KCNV1
ENSG00000143258	1	161129240	161135513	11	7	247755	-0.51858	0.69797	USP21
ENSG00000142453	19	10982189	11033453	184	40	247755	-0.51896	0.6981	CARM1
ENSG00000229387	11	22646860	22647369	3	2	247755	-0.519	0.69812	AC103801.2
ENSG00000164405	5	132202252	132203723	10	6	247755	-0.51902	0.69813	UQCRQ
ENSG00000189298	6	28317691	28336947	114	28	247755	-0.51938	0.69825	ZKSCAN3
ENSG00000166192	15	72406599	72433311	72	20	247755	-0.51938	0.69825	SENP8
ENSG00000257950	17	3566357	3599488	114	28	247755	-0.51992	0.69844	P2RX5-TAX1BP3
ENSG00000100280	22	29723669	29819168	375	74	247755	-0.51993	0.69844	AP1B1
ENSG00000180573	6	26124373	26139344	100	26	247755	-0.52013	0.69851	HIST1H2AC
ENSG00000173013	4	7042579	7044728	4	2	247755	-0.52045	0.69862	CCDC96
ENSG00000235608	4	1396720	1400119	7	4	247755	-0.52061	0.69868	NKX1-1
ENSG00000268328	2	70129482	70129841	1	1	247755	-0.52067	0.6987	AC019206.1
ENSG00000196267	19	52657117	52674896	59	21	247755	-0.52096	0.6988	ZNF836
ENSG00000171444	5	112357796	112824527	3018	173	247755	-0.52121	0.69889	MCC
ENSG00000166105	11	134144139	134189458	229	59	247755	-0.52129	0.69892	GLB1L3
ENSG00000198010	8	1449532	1656642	1854	179	247755	-0.52163	0.69904	DLGAP2
ENSG00000142655	1	10532345	10690815	802	112	247755	-0.52184	0.69911	PEX14
ENSG00000188883	7	139137436	139168458	215	49	247755	-0.52221	0.69924	KLRG2
ENSG00000269630	18	60505640	60505948	1	1	247755	-0.52268	0.6994	AC015989.2
ENSG00000106012	7	2598632	2654368	548	95	247755	-0.52359	0.69972	IQCE
ENSG00000139637	12	53693470	53700961	30	9	247755	-0.52403	0.69987	C12orf10
ENSG00000143786	1	224622362	224928251	1533	156	247755	-0.52422	0.69994	CNIH3
ENSG00000171496	9	125329778	125330838	9	4	247755	-0.52434	0.69998	OR1L8
ENSG00000152763	1	67278568	67390570	397	85	247755	-0.52447	0.70002	WDR78
ENSG00000126106	1	45100910	45140227	154	25	247755	-0.52455	0.70005	TMEM53
ENSG00000010626	12	6982733	7023407	270	27	247755	-0.5246	0.70007	LRRC23
ENSG00000160360	9	139221932	139254057	203	49	247755	-0.52481	0.70014	GPSM1
ENSG00000184990	14	105219437	105234831	89	24	247755	-0.52546	0.70037	SIVA1
ENSG00000133874	8	33405273	33424643	92	21	247755	-0.52575	0.70047	RNF122
ENSG00000228208	1	218683438	218699320	38	18	247755	-0.52584	0.7005	C1orf143
ENSG00000198189	4	88257762	88312538	489	56	247755	-0.52601	0.70056	HSD17B11
ENSG00000169855	3	78646390	79816965	5469	292	247755	-0.52609	0.70059	ROBO1
ENSG00000268192	11	119027590	119027930	4	2	247755	-0.52657	0.70075	AP002956.1
ENSG00000198301	4	76862103	76912115	224	41	247755	-0.52688	0.70086	SDAD1
ENSG00000132031	2	20191872	20212455	60	28	247755	-0.52699	0.7009	MATN3
ENSG00000096060	6	35541362	35696360	647	74	247755	-0.52713	0.70095	FKBP5
ENSG00000141526	17	80186273	80219005	129	45	247755	-0.52713	0.70095	SLC16A3
ENSG00000232013	3	145782358	145784156	4	2	247755	-0.52733	0.70102	AC107021.1
ENSG00000165606	10	50572237	50603497	172	32	247755	-0.52737	0.70103	DRGX
ENSG00000185621	3	197687071	197770591	381	39	247755	-0.52748	0.70107	LMLN
ENSG00000105287	19	47177532	47220384	149	38	247755	-0.52759	0.70111	PRKD2
ENSG00000158246	1	27331511	27339327	21	7	247755	-0.52763	0.70112	FAM46B
ENSG00000110243	11	116660083	116663136	15	7	247755	-0.52816	0.70131	APOA5
ENSG00000125459	1	155579979	155718153	481	57	247755	-0.52835	0.70137	MSTO1
ENSG00000137310	6	31126319	31134936	78	14	247755	-0.52837	0.70138	TCF19
ENSG00000254806	20	43991840	44039250	260	38	247755	-0.52848	0.70142	SYS1-DBNDD2
ENSG00000078403	10	21823094	22032559	635	64	247755	-0.52851	0.70143	MLLT10
ENSG00000141480	17	4613784	4624794	55	19	247755	-0.52891	0.70157	ARRB2
ENSG00000198915	10	43689983	43762367	446	67	247755	-0.52916	0.70165	RASGEF1A
ENSG00000243543	20	44162835	44168134	22	10	247755	-0.52919	0.70166	WFDC6
ENSG00000258052	12	70195449	70249143	373	71	247755	-0.5292	0.70167	AC025263.3
ENSG00000118702	20	35879489	35890238	49	17	247755	-0.52952	0.70178	GHRH
ENSG00000233701	3	138760944	138763734	19	5	247755	-0.52969	0.70184	PRR23C
ENSG00000212670	1	54569968	54571750	6	3	247755	-0.52972	0.70185	AL161915.1
ENSG00000167977	16	2732476	2759031	150	41	247755	-0.53011	0.70198	KCTD5
ENSG00000106682	7	73588575	73611431	74	14	247755	-0.53031	0.70205	EIF4H
ENSG00000104343	8	74692332	74791145	511	49	247755	-0.53058	0.70215	UBE2W
ENSG00000064886	1	111743393	111786062	196	35	247755	-0.53062	0.70216	CHI3L2
ENSG00000165383	10	50117528	50143242	200	41	247755	-0.53073	0.7022	LRRC18
ENSG00000196735	6	32595956	32614839	448	41	247755	-0.53101	0.70229	HLA-DQA1
ENSG00000152463	10	15074226	15115851	320	62	247755	-0.53104	0.7023	OLAH
ENSG00000124116	20	44376583	44420571	363	37	247755	-0.53143	0.70244	WFDC3
ENSG00000073849	3	186648274	186796341	976	188	247755	-0.53173	0.70254	ST6GAL1
ENSG00000179562	7	127220672	127233665	70	21	247755	-0.53215	0.70269	GCC1
ENSG00000111674	12	7022909	7032861	48	13	247755	-0.53222	0.70271	ENO2
ENSG00000140403	15	78556428	78574538	85	27	247755	-0.53242	0.70278	DNAJA4
ENSG00000198835	1	228337553	228347527	43	17	247755	-0.53256	0.70283	GJC2
ENSG00000198554	14	55405668	55493823	488	64	247755	-0.53262	0.70285	WDHD1
ENSG00000177182	8	61969717	62414204	2540	200	247755	-0.53281	0.70292	CLVS1
ENSG00000172650	10	75434033	75457639	42	15	247755	-0.53284	0.70293	AGAP5
ENSG00000131508	5	138906016	139008018	349	42	247755	-0.53293	0.70296	UBE2D2
ENSG00000099810	9	21802542	21931646	604	96	247755	-0.53297	0.70297	MTAP
ENSG00000242265	7	94285637	94299007	34	14	247755	-0.53313	0.70303	PEG10
ENSG00000146013	5	137588068	137610360	75	22	247755	-0.53347	0.70315	GFRA3
ENSG00000174748	3	23958036	23965183	30	15	247755	-0.53351	0.70316	RPL15
ENSG00000257207	2	111160511	111230652	4	1	247755	-0.53356	0.70318	LIMS3
ENSG00000242252	1	156211753	156213112	7	3	247755	-0.53365	0.70321	BGLAP
ENSG00000183313	11	6007122	6008215	16	8	247755	-0.53379	0.70326	OR52L1
ENSG00000119878	2	46843555	46852881	68	17	247755	-0.53385	0.70328	CRIPT
ENSG00000011143	17	56282803	56296966	54	21	247755	-0.53388	0.70329	MKS1
ENSG00000128242	22	30950622	30970574	89	40	247755	-0.53398	0.70332	GAL3ST1
ENSG00000180389	13	28519343	28519727	3	2	247755	-0.53443	0.70348	ATP5EP2
ENSG00000115109	2	120770581	120936695	566	66	247755	-0.53473	0.70358	EPB41L5
ENSG00000179750	22	39378352	39388809	51	24	247755	-0.53487	0.70363	APOBEC3B
ENSG00000214655	10	75545340	75561551	19	8	247755	-0.53509	0.70371	ZSWIM8
ENSG00000257127	12	92815307	92824778	68	22	247755	-0.53518	0.70374	CLLU1
ENSG00000151025	10	25463991	25891155	3165	163	247755	-0.53609	0.70405	GPR158
ENSG00000198283	11	58274648	58275578	2	1	247755	-0.53621	0.70409	OR5B21
ENSG00000104936	19	46272975	46285810	56	20	247755	-0.53631	0.70413	DMPK
ENSG00000242715	13	36801182	36871977	481	19	247755	-0.53638	0.70415	CCDC169
ENSG00000116574	1	228870824	228882416	68	14	247755	-0.53675	0.70428	RHOU
ENSG00000268466	14	58754751	58755865	6	3	247755	-0.53684	0.70431	AL132989.1
ENSG00000183579	22	29279580	29453475	764	98	247755	-0.53695	0.70435	ZNRF3
ENSG00000112337	6	25912982	25930946	99	19	247755	-0.53709	0.7044	SLC17A2
ENSG00000119396	9	123940415	123985292	191	43	247755	-0.53711	0.7044	RAB14
ENSG00000125735	19	6663148	6670599	35	17	247755	-0.53709	0.7044	TNFSF14
ENSG00000169035	19	51479729	51487355	29	12	247755	-0.53715	0.70442	KLK7
ENSG00000221874	19	53431728	53466076	164	50	247755	-0.53737	0.70449	ZNF321P
ENSG00000240694	8	26362202	26371608	45	20	247755	-0.53745	0.70452	PNMA2
ENSG00000171124	19	5842899	5851485	46	16	247755	-0.53792	0.70469	FUT3
ENSG00000169740	10	44139307	44144304	22	7	247755	-0.53812	0.70475	ZNF32
ENSG00000204001	9	139648838	139652678	43	11	247755	-0.53827	0.7048	LCN8
ENSG00000100425	22	50166931	50221160	315	60	247755	-0.53874	0.70497	BRD1
ENSG00000163568	1	159032274	159116886	294	63	247755	-0.53913	0.7051	AIM2
ENSG00000258643	14	23776044	23794578	67	24	247755	-0.53914	0.7051	BCL2L2-PABPN1
ENSG00000100767	14	73704205	73741348	214	58	247755	-0.53945	0.70521	PAPLN
ENSG00000186566	17	42472652	42580798	460	55	247755	-0.53968	0.70529	GPATCH8
ENSG00000168925	16	75252898	75258822	46	21	247755	-0.54004	0.70541	CTRB1
ENSG00000111846	6	10492456	10629601	979	147	247755	-0.54024	0.70548	GCNT2
ENSG00000164008	1	43232940	43263968	142	36	247755	-0.54037	0.70553	C1orf50
ENSG00000165629	10	7830092	7849778	77	22	247755	-0.54092	0.70572	ATP5C1
ENSG00000247596	3	52262626	52273276	35	14	247755	-0.54096	0.70573	TWF2
ENSG00000118058	11	118307205	118397539	187	44	247755	-0.54135	0.70587	KMT2A
ENSG00000107443	10	97803151	97820627	54	19	247755	-0.54148	0.70591	CCNJ
ENSG00000100330	22	30279144	30426855	824	57	247755	-0.54155	0.70594	MTMR3
ENSG00000147459	8	25042238	25275598	1203	143	247755	-0.54219	0.70616	DOCK5
ENSG00000146833	7	99474581	99517223	191	27	247755	-0.54222	0.70617	TRIM4
ENSG00000088451	13	95226308	95248511	128	23	247755	-0.54248	0.70626	TGDS
ENSG00000111275	12	112204691	112247782	156	21	247755	-0.54266	0.70632	ALDH2
ENSG00000142698	1	34632484	34684732	299	58	247755	-0.54291	0.7064	C1orf94
ENSG00000234444	7	63767837	63815238	370	48	247755	-0.54296	0.70642	ZNF736
ENSG00000186847	17	39738531	39743173	14	4	247755	-0.54303	0.70645	KRT14
ENSG00000164144	4	153701089	153839615	560	63	247755	-0.54312	0.70647	ARFIP1
ENSG00000184752	12	95290831	95397546	768	100	247755	-0.54313	0.70648	NDUFA12
ENSG00000115275	2	74688184	74692537	13	8	247755	-0.54354	0.70662	MOGS
ENSG00000182156	17	77704681	77716021	70	28	247755	-0.54396	0.70676	ENPP7
ENSG00000189001	19	36014269	36019253	44	22	247755	-0.54394	0.70676	SBSN
ENSG00000051825	12	123636867	123728561	391	28	247755	-0.54427	0.70687	MPHOSPH9
ENSG00000127780	17	3336164	3337135	10	4	247755	-0.54426	0.70687	OR1E2
ENSG00000151092	3	25760435	25831530	273	38	247755	-0.54444	0.70693	NGLY1
ENSG00000198488	11	76745385	76753096	29	9	247755	-0.54457	0.70698	B3GNT6
ENSG00000221996	11	4388493	4389616	4	2	247755	-0.54469	0.70702	OR52B4
ENSG00000123901	11	94110477	94134585	182	39	247755	-0.54486	0.70708	GPR83
ENSG00000263812	18	74240612	74322925	481	128	247755	-0.54498	0.70712	LINC00908
ENSG00000187566	6	18120718	18122851	12	5	247755	-0.54506	0.70714	NHLRC1
ENSG00000197079	17	39632941	39637392	24	8	247755	-0.54531	0.70723	KRT35
ENSG00000196705	19	21324827	21373034	170	37	247755	-0.54541	0.70726	ZNF431
ENSG00000155438	2	122484521	122494499	63	14	247755	-0.54555	0.70731	NIFK
ENSG00000104442	8	66514694	66546442	198	25	247755	-0.54575	0.70738	ARMC1
ENSG00000117000	1	40627045	40706593	316	23	247755	-0.54583	0.70741	RLF
ENSG00000180979	15	42834720	42841000	32	8	247755	-0.54594	0.70745	LRRC57
ENSG00000065135	1	110091233	110136975	184	41	247755	-0.5462	0.70753	GNAI3
ENSG00000170683	11	7960081	7961141	2	1	247755	-0.5467	0.70771	OR10A3
ENSG00000188501	15	66839517	66858317	96	28	247755	-0.54677	0.70773	LCTL
ENSG00000182557	17	4336983	4391503	446	83	247755	-0.54685	0.70776	SPNS3
ENSG00000002834	17	37026112	37078023	244	83	247755	-0.5469	0.70778	LASP1
ENSG00000171865	2	3592383	3606206	88	26	247755	-0.54696	0.7078	RNASEH1
ENSG00000178127	18	9102628	9134343	143	34	247755	-0.54703	0.70782	NDUFV2
ENSG00000114166	3	20081515	20195896	815	102	247755	-0.54719	0.70787	KAT2B
ENSG00000173769	3	44283378	44373590	329	39	247755	-0.54738	0.70794	TOPAZ1
ENSG00000176563	17	40950810	40963605	53	15	247755	-0.54746	0.70797	CNTD1
ENSG00000204246	9	107298030	107299137	7	4	247755	-0.54758	0.70801	OR13C3
ENSG00000138018	2	26531415	26618759	420	68	247755	-0.54761	0.70802	EPT1
ENSG00000145284	4	83550692	83720010	1176	140	247755	-0.54774	0.70806	SCD5
ENSG00000168566	6	7590432	7612200	90	22	247755	-0.54778	0.70808	SNRNP48
ENSG00000203757	1	158686958	158687953	9	5	247755	-0.54781	0.70809	OR6K3
ENSG00000261796	3	128806418	128879879	241	47	247755	-0.54789	0.70812	ISY1-RAB43
ENSG00000197324	14	23340822	23350789	30	15	247755	-0.54792	0.70812	LRP10
ENSG00000146426	6	155153831	155578857	2111	330	247755	-0.54817	0.70821	TIAM2
ENSG00000084463	12	14939410	14956474	50	17	247755	-0.54829	0.70825	WBP11
ENSG00000109472	4	166282346	166419472	1089	77	247755	-0.54857	0.70835	CPE
ENSG00000172613	11	67159176	67165881	40	19	247755	-0.54866	0.70838	RAD9A
ENSG00000260456	16	87117168	87351022	2031	212	247755	-0.54888	0.70846	C16orf95
ENSG00000175766	5	176057683	176073642	83	24	247755	-0.54905	0.70851	EIF4E1B
ENSG00000204918	13	57721622	57724643	2	1	247755	-0.54922	0.70857	PRR20B
ENSG00000235531	8	72740402	73030628	1740	191	247755	-0.54957	0.70869	RP11-383H13.1
ENSG00000108001	10	131633547	131762105	216	78	247755	-0.54956	0.70869	EBF3
ENSG00000033170	14	65877310	66210839	1417	109	247755	-0.54988	0.7088	FUT8
ENSG00000213859	17	7255208	7258258	6	4	247755	-0.55015	0.70889	KCTD11
ENSG00000092964	8	26371791	26515694	1008	94	247755	-0.5502	0.70891	DPYSL2
ENSG00000188996	6	655939	656963	7	4	247755	-0.55027	0.70893	HUS1B
ENSG00000170370	10	119301955	119309056	21	8	247755	-0.55025	0.70893	EMX2
ENSG00000170426	12	57316938	57328189	59	15	247755	-0.55026	0.70893	SDR9C7
ENSG00000143107	1	109255279	109285365	118	40	247755	-0.55042	0.70899	FNDC7
ENSG00000221869	8	48649471	48651648	3	2	247755	-0.55061	0.70905	CEBPD
ENSG00000171812	1	36560837	36590821	144	37	247755	-0.55078	0.70911	COL8A2
ENSG00000112787	12	133066137	133161774	575	94	247755	-0.55082	0.70912	FBRSL1
ENSG00000070047	11	576486	612222	308	33	247755	-0.55086	0.70914	PHRF1
ENSG00000106278	7	121513143	121702090	765	107	247755	-0.55097	0.70917	PTPRZ1
ENSG00000161940	17	6926339	6933609	37	15	247755	-0.55103	0.70919	BCL6B
ENSG00000155876	9	19049372	19051019	4	2	247755	-0.55118	0.70925	RRAGA
ENSG00000110435	11	34937376	35042138	842	65	247755	-0.5512	0.70925	PDHX
ENSG00000137807	15	69706585	69740764	121	30	247755	-0.55128	0.70928	KIF23
ENSG00000104755	8	39601254	39695808	337	66	247755	-0.55135	0.7093	ADAM2
ENSG00000130377	19	6135258	6193112	436	43	247755	-0.5514	0.70932	ACSBG2
ENSG00000070404	19	676392	683385	39	14	247755	-0.55159	0.70938	FSTL3
ENSG00000121377	12	10954131	10955226	2	1	247755	-0.55171	0.70943	TAS2R7
ENSG00000175265	15	34671269	34880704	503	61	247755	-0.55179	0.70946	GOLGA8A
ENSG00000162641	1	109358520	109506106	922	118	247755	-0.55207	0.70955	AKNAD1
ENSG00000131374	3	17198654	18486309	5103	214	247755	-0.55216	0.70958	TBC1D5
ENSG00000188573	5	167956121	167957639	8	3	247755	-0.55221	0.7096	FBLL1
ENSG00000196535	17	27400528	27507430	360	63	247755	-0.55222	0.7096	MYO18A
ENSG00000118231	2	208986331	208989225	21	10	247755	-0.55261	0.70973	CRYGD
ENSG00000244731	6	31949801	31970458	4	2	247755	-0.55264	0.70974	C4A
ENSG00000222018	21	35772615	35773370	2	1	247755	-0.55272	0.70977	C21orf140
ENSG00000214305	11	107650219	107652316	12	7	247755	-0.55273	0.70978	AP001024.1
ENSG00000145309	4	71200683	71202833	13	6	247755	-0.55323	0.70995	CABS1
ENSG00000088002	19	49055332	49102682	443	68	247755	-0.5533	0.70997	SULT2B1
ENSG00000128714	2	176957619	176960666	11	5	247755	-0.55345	0.71002	HOXD13
ENSG00000233224	6	27860477	27860963	2	1	247755	-0.55345	0.71002	HIST1H2AM
ENSG00000164850	7	1121844	1133451	119	28	247755	-0.55354	0.71005	GPER1
ENSG00000100987	20	25051521	25062996	74	14	247755	-0.55367	0.7101	VSX1
ENSG00000103423	16	4475806	4506776	153	34	247755	-0.55401	0.71021	DNAJA3
ENSG00000095777	10	26223196	26501456	2127	84	247755	-0.55418	0.71027	MYO3A
ENSG00000167612	12	52281744	52285448	31	14	247755	-0.55439	0.71035	ANKRD33
ENSG00000168237	3	52321105	52329272	31	12	247755	-0.55459	0.71041	GLYCTK
ENSG00000137074	9	32972604	33025166	345	20	247755	-0.55461	0.71042	APTX
ENSG00000111262	12	5019071	5040527	76	21	247755	-0.55466	0.71044	KCNA1
ENSG00000132466	4	73939093	74124515	327	65	247755	-0.55491	0.71052	ANKRD17
ENSG00000179256	12	14957584	14967116	51	18	247755	-0.55524	0.71063	SMCO3
ENSG00000161570	17	34198495	34207797	33	12	247755	-0.55595	0.71088	CCL5
ENSG00000187792	22	24083769	24093279	43	15	247755	-0.55597	0.71088	ZNF70
ENSG00000198039	7	64330550	64391344	488	47	247755	-0.55658	0.71109	ZNF273
ENSG00000221926	17	15531274	15587625	341	61	247755	-0.55692	0.71121	TRIM16
ENSG00000021574	2	32288680	32382706	484	55	247755	-0.55712	0.71128	SPAST
ENSG00000266208	17	38516907	38520945	15	6	247755	-0.55712	0.71128	CTD-2267D19.3
ENSG00000016602	1	87012761	87046437	137	40	247755	-0.55743	0.71138	CLCA4
ENSG00000124279	5	7859272	7869150	49	17	247755	-0.55741	0.71138	FASTKD3
ENSG00000116819	1	36038971	36060929	108	23	247755	-0.55761	0.71144	TFAP2E
ENSG00000099203	19	10943114	10946994	9	6	247755	-0.55795	0.71156	TMED1
ENSG00000160072	1	1407143	1433228	59	10	247755	-0.55806	0.7116	ATAD3B
ENSG00000006327	16	3068446	3072384	19	10	247755	-0.55824	0.71166	TNFRSF12A
ENSG00000002746	7	43152198	43605600	2213	269	247755	-0.55833	0.71169	HECW1
ENSG00000166884	11	59224411	59225464	16	8	247755	-0.5585	0.71175	OR4D6
ENSG00000206527	3	123209667	123304032	507	68	247755	-0.55873	0.71183	PTPLB
ENSG00000188343	8	94710789	94743755	111	35	247755	-0.55899	0.71192	FAM92A1
ENSG00000223510	17	14138990	14140179	7	4	247755	-0.55914	0.71197	CDRT15
ENSG00000169964	3	44903361	44907162	10	4	247755	-0.55976	0.71218	TMEM42
ENSG00000178104	1	144836157	145076186	5	3	247755	-0.55981	0.7122	PDE4DIP
ENSG00000120915	8	27348296	27403081	376	52	247755	-0.55999	0.71226	EPHX2
ENSG00000181135	8	144766622	144796068	178	44	247755	-0.56021	0.71233	ZNF707
ENSG00000124523	6	13574816	13614790	127	31	247755	-0.56028	0.71236	SIRT5
ENSG00000182938	17	72931814	72946087	82	33	247755	-0.5607	0.7125	OTOP3
ENSG00000163687	3	58177984	58200424	146	33	247755	-0.56089	0.71256	DNASE1L3
ENSG00000126861	17	29599031	29624557	115	28	247755	-0.56094	0.71258	OMG
ENSG00000263264	19	7413848	7448271	262	41	247755	-0.56093	0.71258	CTB-133G6.1
ENSG00000160746	3	43396351	43733086	1494	119	247755	-0.56151	0.71278	ANO10
ENSG00000180066	10	134257831	134262912	42	12	247755	-0.56165	0.71282	C10orf91
ENSG00000104327	8	91070836	91107703	163	42	247755	-0.56198	0.71293	CALB1
ENSG00000171561	11	74799758	74800799	4	2	247755	-0.56215	0.71299	OR2AT4
ENSG00000158715	1	205626979	205649587	126	41	247755	-0.56221	0.71301	SLC45A3
ENSG00000054116	1	36602173	36615098	60	16	247755	-0.5627	0.71318	TRAPPC3
ENSG00000205659	14	74551499	74667936	592	77	247755	-0.56297	0.71327	LIN52
ENSG00000196549	3	154741913	154901497	641	110	247755	-0.56307	0.71331	MME
ENSG00000154978	7	55503749	55640681	906	35	247755	-0.56313	0.71333	VOPP1
ENSG00000111339	12	14978503	14996429	75	18	247755	-0.56321	0.71335	ART4
ENSG00000150456	13	21302870	21348097	279	36	247755	-0.56329	0.71338	N6AMT2
ENSG00000132640	20	11871371	11907257	161	25	247755	-0.56329	0.71338	BTBD3
ENSG00000145390	4	120133742	120216672	439	57	247755	-0.56333	0.71339	USP53
ENSG00000136238	7	6414154	6443608	265	50	247755	-0.56378	0.71355	RAC1
ENSG00000156486	8	99439250	99445076	12	6	247755	-0.56387	0.71358	KCNS2
ENSG00000114547	3	125687987	125702297	78	19	247755	-0.56396	0.71361	ROPN1B
ENSG00000162069	16	3077683	3086927	51	14	247755	-0.56417	0.71368	CCDC64B
ENSG00000206561	3	15491640	15563258	458	60	247755	-0.56457	0.71382	COLQ
ENSG00000169217	16	30362087	30366682	10	6	247755	-0.56467	0.71385	CD2BP2
ENSG00000176014	18	12307668	12344319	187	30	247755	-0.5647	0.71386	TUBB6
ENSG00000204183	20	34020827	34023248	8	3	247755	-0.56499	0.71396	GDF5OS
ENSG00000115875	2	38970741	38978636	36	14	247755	-0.56502	0.71397	SRSF7
ENSG00000118997	2	196602427	196933536	1367	87	247755	-0.56511	0.714	DNAH7
ENSG00000185085	11	62414320	62420774	9	4	247755	-0.5652	0.71403	INTS5
ENSG00000031698	1	109756540	109780791	98	32	247755	-0.56554	0.71415	SARS
ENSG00000163468	1	156278759	156337664	192	33	247755	-0.56562	0.71417	CCT3
ENSG00000161243	19	39481354	39523425	303	38	247755	-0.56566	0.71419	FBXO27
ENSG00000132478	17	73780681	73821886	204	42	247755	-0.56585	0.71425	UNK
ENSG00000185504	17	79506911	79520987	103	28	247755	-0.56595	0.71429	C17orf70
ENSG00000198870	9	136243117	136271220	178	22	247755	-0.56598	0.7143	C9orf96
ENSG00000118518	6	127587755	127609712	52	15	247755	-0.56615	0.71435	RNF146
ENSG00000008710	16	2138711	2185899	299	49	247755	-0.56615	0.71435	PKD1
ENSG00000090512	3	186353758	186370930	71	30	247755	-0.56629	0.7144	FETUB
ENSG00000128313	22	36113919	36125530	79	16	247755	-0.56648	0.71447	APOL5
ENSG00000186815	12	113658855	113736390	383	44	247755	-0.56677	0.71457	TPCN1
ENSG00000165271	9	33461439	33473928	55	20	247755	-0.56687	0.7146	NOL6
ENSG00000159905	19	44455375	44471861	108	24	247755	-0.56717	0.7147	ZNF221
ENSG00000070269	14	56955072	57117324	772	140	247755	-0.56745	0.7148	TMEM260
ENSG00000265303	17	57274927	57292587	67	17	247755	-0.56785	0.71493	CTD-2510F5.6
ENSG00000091106	2	32449522	32490923	201	42	247755	-0.56792	0.71495	NLRC4
ENSG00000174914	11	56467864	56468781	10	4	247755	-0.56821	0.71505	OR9G1
ENSG00000269446	7	156902674	156903764	16	4	247755	-0.56861	0.71519	AC006967.1
ENSG00000188282	2	218899683	218955304	382	60	247755	-0.56879	0.71525	RUFY4
ENSG00000196979	9	132902889	132906498	25	7	247755	-0.56897	0.71531	AL360004.1
ENSG00000163705	3	10123001	10149915	110	13	247755	-0.56904	0.71534	FANCD2OS
ENSG00000113070	5	139712428	139726216	52	19	247755	-0.56909	0.71535	HBEGF
ENSG00000163626	4	73921797	73935472	24	12	247755	-0.56938	0.71545	COX18
ENSG00000173239	10	90562487	90580303	69	29	247755	-0.56942	0.71546	LIPM
ENSG00000182093	21	40752170	40800454	257	47	247755	-0.56941	0.71546	WRB
ENSG00000101180	20	60790026	60795323	17	11	247755	-0.56944	0.71547	HRH3
ENSG00000126603	16	4364762	4389598	98	34	247755	-0.56949	0.71549	GLIS2
ENSG00000188766	19	38879061	38886881	30	8	247755	-0.56989	0.71562	SPRED3
ENSG00000131446	5	180217541	180242652	227	20	247755	-0.56993	0.71564	MGAT1
ENSG00000213822	19	51979838	51994206	135	22	247755	-0.56993	0.71564	CEACAM18
ENSG00000163541	2	84650647	84687169	221	33	247755	-0.57014	0.71571	SUCLG1
ENSG00000269089	11	61735453	61736755	3	1	247755	-0.57021	0.71573	AP003733.1
ENSG00000148136	9	107288534	107289490	2	1	247755	-0.57035	0.71578	OR13C4
ENSG00000131634	16	1578689	1605581	151	27	247755	-0.57047	0.71582	TMEM204
ENSG00000179168	19	38874905	38878722	21	8	247755	-0.57049	0.71583	GGN
ENSG00000189068	19	54544079	54567207	204	52	247755	-0.57091	0.71597	VSTM1
ENSG00000179029	17	8076555	8079717	36	15	247755	-0.57102	0.71601	TMEM107
ENSG00000249751	5	138784245	138842328	20	14	247755	-0.57119	0.71606	ECSCR
ENSG00000235109	6	28292470	28324048	187	35	247755	-0.57123	0.71608	ZSCAN31
ENSG00000198948	4	170907748	170954182	257	58	247755	-0.57177	0.71626	MFAP3L
ENSG00000221819	16	90095316	90096309	9	4	247755	-0.57176	0.71626	C16orf3
ENSG00000206199	3	149478892	149686172	864	104	247755	-0.57222	0.71641	ANKUB1
ENSG00000010292	12	6602522	6641121	225	37	247755	-0.57226	0.71643	NCAPD2
ENSG00000180257	19	53430388	53466164	166	51	247755	-0.57234	0.71646	ZNF816
ENSG00000100583	14	77843032	77857840	85	18	247755	-0.57242	0.71648	SAMD15
ENSG00000250091	12	124410971	124419531	29	7	247755	-0.57267	0.71657	DNAH10OS
ENSG00000078747	20	32951041	33099198	484	49	247755	-0.573	0.71668	ITCH
ENSG00000042445	2	85569211	85581743	73	15	247755	-0.57303	0.71669	RETSAT
ENSG00000254737	11	123886282	123887217	14	6	247755	-0.57307	0.7167	OR10G4
ENSG00000267913	21	45587818	45593580	30	17	247755	-0.57308	0.7167	AP001055.1
ENSG00000164123	4	159814286	159959912	772	112	247755	-0.57322	0.71675	C4orf45
ENSG00000255767	2	3579574	3595547	107	31	247755	-0.5733	0.71678	RP13-512J5.1
ENSG00000159228	21	37442239	37445464	15	5	247755	-0.5736	0.71688	CBR1
ENSG00000187398	11	24518516	25104150	3777	244	247755	-0.57402	0.71702	LUZP2
ENSG00000183470	7	132333553	132413528	354	76	247755	-0.57407	0.71704	AC009365.3
ENSG00000143217	1	161040785	161059389	56	17	247755	-0.5742	0.71708	PVRL4
ENSG00000161813	12	50786166	50873787	385	48	247755	-0.57442	0.71716	LARP4
ENSG00000144554	3	10068098	10143614	401	24	247755	-0.57456	0.71721	FANCD2
ENSG00000138617	15	65526798	65592956	322	50	247755	-0.57461	0.71722	PARP16
ENSG00000186967	21	31869142	31869451	4	2	247755	-0.57481	0.71729	KRTAP19-4
ENSG00000112367	6	110012499	110146631	615	100	247755	-0.57504	0.71737	FIG4
ENSG00000081791	5	141303373	141321612	102	18	247755	-0.57521	0.71743	KIAA0141
ENSG00000116691	1	12079523	12092102	52	17	247755	-0.57535	0.71747	MIIP
ENSG00000171530	5	76986991	77164604	963	133	247755	-0.57537	0.71748	TBCA
ENSG00000243811	22	39410368	39429281	98	35	247755	-0.57555	0.71754	APOBEC3D
ENSG00000107611	10	16865963	17171830	1866	201	247755	-0.57578	0.71762	CUBN
ENSG00000106952	9	117656003	117692697	65	15	247755	-0.57599	0.71769	TNFSF8
ENSG00000229937	7	18066405	18067486	3	2	247755	-0.57616	0.71775	PRPS1L1
ENSG00000137965	1	79115481	79129763	48	19	247755	-0.57661	0.7179	IFI44
ENSG00000057149	18	61322431	61329197	44	9	247755	-0.57673	0.71794	SERPINB3
ENSG00000108963	17	1933404	1946724	62	30	247755	-0.5771	0.71807	DPH1
ENSG00000075240	22	46971909	47075688	895	114	247755	-0.57711	0.71807	GRAMD4
ENSG00000212933	21	46074130	46074576	2	1	247755	-0.57721	0.7181	KRTAP12-4
ENSG00000257767	12	112191694	112229222	126	12	247755	-0.57767	0.71826	RP11-162P23.2
ENSG00000147684	8	125551344	125580751	177	43	247755	-0.57793	0.71835	NDUFB9
ENSG00000171401	17	39657233	39661957	24	10	247755	-0.57796	0.71836	KRT13
ENSG00000156345	9	90581356	90589668	38	19	247755	-0.57828	0.71846	CDK20
ENSG00000112343	6	25963030	25987384	98	37	247755	-0.57851	0.71854	TRIM38
ENSG00000109576	4	170981373	171012850	176	38	247755	-0.57858	0.71856	AADAT
ENSG00000205745	7	36118694	36125346	31	16	247755	-0.57874	0.71862	PP13004
ENSG00000139351	12	102122426	102133250	37	17	247755	-0.57879	0.71863	SYCP3
ENSG00000185716	16	22018959	22098855	147	34	247755	-0.57879	0.71864	C16orf52
ENSG00000159640	17	61554422	61599205	261	54	247755	-0.57882	0.71864	ACE
ENSG00000254788	16	66586490	66613038	82	12	247755	-0.57888	0.71867	CKLF-CMTM1
ENSG00000163060	2	95537178	95542574	13	8	247755	-0.57893	0.71868	TEKT4
ENSG00000187105	14	73945189	74025651	320	88	247755	-0.57892	0.71868	HEATR4
ENSG00000080503	9	2015342	2193624	977	191	247755	-0.57896	0.71869	SMARCA2
ENSG00000183347	1	89829617	89852020	129	32	247755	-0.57899	0.7187	GBP6
ENSG00000070729	16	57917503	58005020	393	99	247755	-0.57914	0.71875	CNGB1
ENSG00000140511	15	89420519	89438857	105	26	247755	-0.57935	0.71882	HAPLN3
ENSG00000221955	3	124801480	124998021	1018	184	247755	-0.57939	0.71884	SLC12A8
ENSG00000114115	3	139236276	139258671	73	23	247755	-0.57959	0.7189	RBP1
ENSG00000166272	10	104503727	104576021	378	51	247755	-0.58056	0.71923	WBP1L
ENSG00000215277	14	23654525	23742686	699	89	247755	-0.58137	0.71951	C14orf164
ENSG00000179010	4	6641818	6644472	11	6	247755	-0.58163	0.71959	MRFAP1
ENSG00000142544	19	51600863	51611627	52	20	247755	-0.58192	0.71969	CTU1
ENSG00000229117	12	56510370	56511727	6	4	247755	-0.58235	0.71983	RPL41
ENSG00000257743	7	141811549	141922124	456	104	247755	-0.58268	0.71994	RP11-1220K2.2
ENSG00000258728	9	34646642	34657110	40	19	247755	-0.58325	0.72014	GALT
ENSG00000120705	5	137841784	137878989	132	30	247755	-0.58362	0.72026	ETF1
ENSG00000159433	15	42867857	43013179	547	85	247755	-0.58377	0.72031	STARD9
ENSG00000269407	20	23330015	23334066	20	8	247755	-0.5839	0.72036	AL096677.1
ENSG00000142273	19	45281126	45303891	176	45	247755	-0.58397	0.72038	CBLC
ENSG00000133110	13	38136720	38172981	160	37	247755	-0.58437	0.72052	POSTN
ENSG00000119688	14	74752126	74769759	188	15	247755	-0.58513	0.72077	ABCD4
ENSG00000183807	6	117073363	117086886	71	28	247755	-0.5852	0.72079	FAM162B
ENSG00000077616	11	89864683	89926062	494	46	247755	-0.58579	0.72099	NAALAD2
ENSG00000173638	21	46913486	46964325	411	84	247755	-0.58617	0.72112	SLC19A1
ENSG00000154174	3	100082275	100120242	147	29	247755	-0.58625	0.72115	TOMM70A
ENSG00000066422	3	101367733	101396339	108	33	247755	-0.58628	0.72116	ZBTB11
ENSG00000177105	11	3848208	3862213	79	27	247755	-0.58631	0.72117	RHOG
ENSG00000111424	12	48235320	48336831	487	126	247755	-0.58666	0.72128	VDR
ENSG00000175518	11	5535623	5537935	21	8	247755	-0.58692	0.72137	UBQLNL
ENSG00000166224	10	72575717	72640930	409	63	247755	-0.58711	0.72144	SGPL1
ENSG00000183751	16	2022038	2032934	90	16	247755	-0.58713	0.72144	TBL3
ENSG00000102743	13	41363548	41384247	126	27	247755	-0.58738	0.72153	SLC25A15
ENSG00000146085	6	49398073	49430904	156	30	247755	-0.58758	0.72159	MUT
ENSG00000168515	11	61957688	61961011	15	6	247755	-0.58818	0.7218	SCGB1D1
ENSG00000115488	2	233897382	233899767	16	8	247755	-0.58841	0.72187	NEU2
ENSG00000118420	6	83602117	83775560	861	85	247755	-0.58848	0.7219	UBE3D
ENSG00000212722	17	39261584	39262740	15	6	247755	-0.58849	0.7219	KRTAP4-9
ENSG00000120094	17	46605888	46608359	12	5	247755	-0.58879	0.722	HOXB1
ENSG00000164626	6	39156749	39197226	233	59	247755	-0.58881	0.72201	KCNK5
ENSG00000126858	17	30469473	30580393	490	60	247755	-0.58895	0.72205	RHOT1
ENSG00000112149	6	14117872	14137149	88	28	247755	-0.58908	0.7221	CD83
ENSG00000189269	22	23950639	23974508	126	29	247755	-0.58919	0.72213	C22orf43
ENSG00000173653	11	66610306	66614017	12	8	247755	-0.58956	0.72226	RCE1
ENSG00000227011	17	51062880	51065012	7	4	247755	-0.58965	0.72229	C17orf112
ENSG00000136488	17	61972275	61974021	15	6	247755	-0.59026	0.72249	CSH1
ENSG00000187164	10	118643742	118886097	618	90	247755	-0.5911	0.72277	KIAA1598
ENSG00000130733	19	11033444	11039357	21	10	247755	-0.59113	0.72278	YIPF2
ENSG00000185436	1	24480647	24514449	206	43	247755	-0.59141	0.72288	IFNLR1
ENSG00000135316	6	86318053	86353510	135	38	247755	-0.59197	0.72307	SYNCRIP
ENSG00000164136	4	142557752	142655140	377	43	247755	-0.59224	0.72316	IL15
ENSG00000244291	7	156431057	156433348	15	8	247755	-0.59235	0.72319	C7orf13
ENSG00000178919	9	100615536	100618986	22	5	247755	-0.59251	0.72325	FOXE1
ENSG00000198374	6	27833034	27833606	4	2	247755	-0.59264	0.72329	HIST1H2AL
ENSG00000163110	4	95373037	95589377	1201	120	247755	-0.59272	0.72331	PDLIM5
ENSG00000180855	19	12540521	12551926	132	10	247755	-0.59274	0.72332	ZNF443
ENSG00000151640	10	134000404	134019280	158	49	247755	-0.59317	0.72347	DPYSL4
ENSG00000160908	7	99084142	99097947	65	23	247755	-0.59347	0.72357	ZNF394
ENSG00000203778	6	112408802	112423993	113	15	247755	-0.59358	0.7236	FAM229B
ENSG00000153446	16	5094123	5116111	121	33	247755	-0.59374	0.72366	C16orf89
ENSG00000178449	12	50505762	50514240	52	13	247755	-0.59402	0.72375	COX14
ENSG00000253857	8	56074043	56077287	18	3	247755	-0.5941	0.72378	RP11-386G21.2
ENSG00000106341	7	31726329	31748069	140	39	247755	-0.5945	0.72391	PPP1R17
ENSG00000118200	1	200708686	200829832	489	57	247755	-0.59459	0.72394	CAMSAP2
ENSG00000171105	19	7112266	7294045	1102	142	247755	-0.59478	0.724	INSR
ENSG00000173227	11	66774249	66818334	170	31	247755	-0.5948	0.72401	SYT12
ENSG00000171189	21	30909254	31312351	2158	218	247755	-0.59503	0.72409	GRIK1
ENSG00000178522	4	71457973	71473005	77	29	247755	-0.59505	0.7241	AMBN
ENSG00000145216	4	54243810	55161439	4884	355	247755	-0.59542	0.72422	FIP1L1
ENSG00000183773	22	21319396	21335649	74	25	247755	-0.5958	0.72435	AIFM3
ENSG00000159111	17	45900638	45908900	54	11	247755	-0.59591	0.72438	MRPL10
ENSG00000162999	2	183943287	183964733	75	22	247755	-0.59597	0.7244	DUSP19
ENSG00000146757	7	64838712	64866038	137	21	247755	-0.59701	0.72475	ZNF92
ENSG00000109084	17	26646121	26655707	30	12	247755	-0.59719	0.72481	TMEM97
ENSG00000121749	12	72233487	72320629	456	55	247755	-0.59741	0.72488	TBC1D15
ENSG00000103266	16	730224	732870	12	7	247755	-0.59797	0.72507	STUB1
ENSG00000118960	2	20760208	20850849	693	117	247755	-0.59815	0.72513	HS1BP3
ENSG00000108255	17	27573881	27581512	22	7	247755	-0.59816	0.72513	CRYBA1
ENSG00000164362	5	1253262	1295184	181	50	247755	-0.59822	0.72515	TERT
ENSG00000164485	6	137464968	137494785	145	32	247755	-0.59825	0.72516	IL22RA2
ENSG00000083097	6	83777385	83881069	482	67	247755	-0.59909	0.72545	DOPEY1
ENSG00000171824	1	11126675	11159938	231	26	247755	-0.59927	0.7255	EXOSC10
ENSG00000163254	2	208992861	208994554	11	6	247755	-0.59958	0.72561	CRYGC
ENSG00000197938	3	98001732	98002676	6	3	247755	-0.5996	0.72561	OR5H2
ENSG00000096433	6	33588142	33664351	532	98	247755	-0.60007	0.72577	ITPR3
ENSG00000144130	2	113479063	113500456	143	30	247755	-0.60026	0.72583	NT5DC4
ENSG00000127399	7	150019728	150035239	101	19	247755	-0.60025	0.72583	LRRC61
ENSG00000164776	7	56148440	56160689	75	22	247755	-0.6004	0.72588	PHKG1
ENSG00000163399	1	116915290	116952883	161	27	247755	-0.60064	0.72596	ATP1A1
ENSG00000162664	1	90460671	90501090	94	24	247755	-0.60101	0.72608	ZNF326
ENSG00000121644	1	244816237	244872335	150	40	247755	-0.60101	0.72608	DESI2
ENSG00000144452	2	215796266	216003151	1097	100	247755	-0.60117	0.72614	ABCA12
ENSG00000108384	17	56769934	56811703	117	29	247755	-0.60117	0.72614	RAD51C
ENSG00000213079	6	155054459	155155192	245	41	247755	-0.60137	0.7262	SCAF8
ENSG00000163739	4	74735110	74736959	10	4	247755	-0.60159	0.72628	CXCL1
ENSG00000170312	10	62538089	62554610	80	19	247755	-0.60161	0.72628	CDK1
ENSG00000154655	18	5954705	6415236	2487	237	247755	-0.6017	0.72631	L3MBTL4
ENSG00000160803	1	156005092	156023585	48	19	247755	-0.60188	0.72637	UBQLN4
ENSG00000144736	3	72798428	72911065	318	47	247755	-0.60186	0.72637	SHQ1
ENSG00000171819	1	11249398	11256038	22	6	247755	-0.60201	0.72642	ANGPTL7
ENSG00000145936	5	169801675	169816681	121	27	247755	-0.60209	0.72644	KCNMB1
ENSG00000081051	4	74296855	74321891	111	29	247755	-0.60218	0.72647	AFP
ENSG00000269783	10	99627889	99631294	15	4	247755	-0.60241	0.72655	GOLGA7B
ENSG00000171722	1	162342993	162346660	21	9	247755	-0.60283	0.72669	C1orf111
ENSG00000143222	1	161122566	161128646	12	5	247755	-0.60306	0.72676	UFC1
ENSG00000185201	11	307631	315272	35	16	247755	-0.6033	0.72684	IFITM2
ENSG00000120662	13	41790505	41837742	202	38	247755	-0.60345	0.72689	MTRF1
ENSG00000131126	19	43905648	43922763	88	17	247755	-0.60367	0.72697	TEX101
ENSG00000187997	17	76142434	76162258	160	50	247755	-0.60387	0.72704	C17orf99
ENSG00000174059	1	208057594	208084747	125	31	247755	-0.60392	0.72705	CD34
ENSG00000198466	19	58361225	58376480	105	30	247755	-0.60397	0.72707	ZNF587
ENSG00000187527	3	192992579	193096632	558	93	247755	-0.60441	0.72721	ATP13A5
ENSG00000130396	6	168227602	168372703	770	93	247755	-0.60445	0.72723	MLLT4
ENSG00000181626	18	12093852	12129748	194	30	247755	-0.60455	0.72726	ANKRD62
ENSG00000162643	1	85464830	85598821	549	98	247755	-0.60464	0.72729	WDR63
ENSG00000111796	12	9747147	9760482	89	20	247755	-0.60477	0.72733	KLRB1
ENSG00000174197	15	41913422	42062141	514	72	247755	-0.60513	0.72745	MGA
ENSG00000181803	14	21108855	21109850	13	5	247755	-0.6056	0.72761	OR6S1
ENSG00000155465	14	23242431	23299029	396	79	247755	-0.60579	0.72767	SLC7A7
ENSG00000089737	14	94517266	94547591	166	34	247755	-0.60589	0.72771	DDX24
ENSG00000111452	12	131438452	131626014	1334	169	247755	-0.60594	0.72772	GPR133
ENSG00000143156	1	169101769	169337205	1598	83	247755	-0.60602	0.72775	NME7
ENSG00000108799	17	40852293	40897071	144	37	247755	-0.60602	0.72775	EZH1
ENSG00000086300	7	26331541	26413949	450	79	247755	-0.60614	0.72779	SNX10
ENSG00000167920	17	38975358	38992522	90	28	247755	-0.6062	0.72781	TMEM99
ENSG00000109689	4	26859300	27027003	649	104	247755	-0.60639	0.72787	STIM2
ENSG00000204464	1	15490840	15497813	48	15	247755	-0.60652	0.72792	C1orf195
ENSG00000138131	10	100007447	100028007	61	18	247755	-0.60658	0.72794	LOXL4
ENSG00000213347	5	176728462	176739758	44	19	247755	-0.60672	0.72798	MXD3
ENSG00000182600	2	233721980	233743418	146	33	247755	-0.60733	0.72818	C2orf82
ENSG00000114030	3	122140796	122233792	431	57	247755	-0.60769	0.7283	KPNA1
ENSG00000151914	6	56322785	56819426	2585	144	247755	-0.60774	0.72832	DST
ENSG00000010318	3	52444673	52457657	24	14	247755	-0.60793	0.72838	PHF7
ENSG00000113851	3	3190676	3221394	173	40	247755	-0.60803	0.72842	CRBN
ENSG00000185899	7	143140546	143141502	4	2	247755	-0.60815	0.72846	TAS2R60
ENSG00000128534	7	117824086	117832878	73	8	247755	-0.60837	0.72853	NAA38
ENSG00000204310	6	32135989	32145873	29	14	247755	-0.60888	0.7287	AGPAT1
ENSG00000168509	1	145413095	145417545	4	2	247755	-0.60907	0.72876	HFE2
ENSG00000212899	17	39149686	39150385	8	4	247755	-0.60953	0.72891	KRTAP3-3
ENSG00000180934	11	6047901	6048971	1	1	247755	-0.60979	0.729	OR56A1
ENSG00000105849	7	19735085	19748710	65	17	247755	-0.61026	0.72915	TWISTNB
ENSG00000146067	5	176946789	176981542	127	27	247755	-0.61128	0.72949	FAM193B
ENSG00000127022	5	179105629	179157926	281	54	247755	-0.61156	0.72959	CANX
ENSG00000169840	13	28366780	28368905	7	4	247755	-0.61164	0.72961	GSX1
ENSG00000071575	2	12857015	12882860	105	29	247755	-0.61171	0.72963	TRIB2
ENSG00000140464	15	74287014	74340153	218	33	247755	-0.61174	0.72965	PML
ENSG00000196724	19	58433252	58446761	60	19	247755	-0.61189	0.72969	ZNF418
ENSG00000116661	1	11708424	11715842	26	17	247755	-0.6123	0.72983	FBXO2
ENSG00000145975	6	4049668	4087578	182	37	247755	-0.61264	0.72994	FAM217A
ENSG00000023516	13	42846289	42897396	212	42	247755	-0.61266	0.72995	AKAP11
ENSG00000115649	2	220036619	220042828	42	13	247755	-0.61275	0.72998	CNPPD1
ENSG00000073670	17	42836399	42859214	99	22	247755	-0.61288	0.73002	ADAM11
ENSG00000117650	1	211836114	211848960	51	17	247755	-0.61341	0.7302	NEK2
ENSG00000255874	13	111521578	111522162	1	1	247755	-0.61342	0.7302	LINC00346
ENSG00000179051	1	17733256	17766220	127	27	247755	-0.61372	0.7303	RCC2
ENSG00000161847	19	10426888	10444316	116	27	247755	-0.61392	0.73037	RAVER1
ENSG00000167113	9	131084815	131096351	53	16	247755	-0.61442	0.73053	COQ4
ENSG00000183638	8	10463859	10569697	685	158	247755	-0.61446	0.73054	RP1L1
ENSG00000170743	11	7260009	7490273	1482	198	247755	-0.61492	0.73069	SYT9
ENSG00000145649	5	54398476	54406080	40	14	247755	-0.61497	0.73071	GZMA
ENSG00000115138	2	25383722	25391772	27	13	247755	-0.61519	0.73078	POMC
ENSG00000138166	10	112257596	112271302	55	22	247755	-0.61522	0.7308	DUSP5
ENSG00000007171	17	26083792	26127525	153	37	247755	-0.61531	0.73082	NOS2
ENSG00000268643	19	42738735	42759284	49	9	247755	-0.61567	0.73094	AC006486.9
ENSG00000115271	2	163175350	163228105	189	31	247755	-0.61581	0.73099	GCA
ENSG00000004468	4	15779898	15854853	446	53	247755	-0.61605	0.73107	CD38
ENSG00000197061	6	26104104	26104518	4	2	247755	-0.61623	0.73113	HIST1H4C
ENSG00000145979	6	13266774	13328815	540	63	247755	-0.61635	0.73117	TBC1D7
ENSG00000100284	22	35695268	35743985	271	42	247755	-0.61638	0.73118	TOM1
ENSG00000140332	15	70340129	70390515	191	57	247755	-0.61654	0.73123	TLE3
ENSG00000184384	11	95709762	96076344	1960	303	247755	-0.61679	0.73131	MAML2
ENSG00000212658	17	39458078	39459103	7	3	247755	-0.61677	0.73131	KRTAP29-1
ENSG00000166133	15	40861499	40866659	27	13	247755	-0.6172	0.73145	RPUSD2
ENSG00000165813	10	115880621	115933979	244	36	247755	-0.61724	0.73146	C10orf118
ENSG00000151240	10	320130	735683	2491	138	247755	-0.6173	0.73148	DIP2C
ENSG00000102786	13	51928213	52028400	372	61	247755	-0.61749	0.73154	INTS6
ENSG00000137959	1	79085607	79111830	119	35	247755	-0.61753	0.73156	IFI44L
ENSG00000005801	11	3360491	3400448	164	40	247755	-0.61782	0.73165	ZNF195
ENSG00000205856	22	32544993	32555309	66	25	247755	-0.618	0.73171	C22orf42
ENSG00000203876	10	111701029	111713649	50	12	247755	-0.61842	0.73185	RP11-451M19.3
ENSG00000155265	10	99609996	99631337	71	25	247755	-0.61854	0.73189	GOLGA7B
ENSG00000187013	17	59489112	59490641	4	2	247755	-0.6186	0.73191	C17orf82
ENSG00000153822	17	68049570	68131749	439	48	247755	-0.61876	0.73196	KCNJ16
ENSG00000250127	5	57837394	57854070	69	27	247755	-0.61956	0.73223	CTD-2117L12.1
ENSG00000163499	2	219854911	219858143	9	4	247755	-0.61981	0.73231	CRYBA2
ENSG00000154479	2	170501935	170550943	343	32	247755	-0.61993	0.73235	CCDC173
ENSG00000005175	12	48057070	48099844	170	38	247755	-0.62033	0.73248	RPAP3
ENSG00000139629	12	51745031	51786651	124	44	247755	-0.62075	0.73262	GALNT6
ENSG00000141424	18	33688495	33709348	90	17	247755	-0.62077	0.73262	SLC39A6
ENSG00000172171	17	29224354	29233838	44	7	247755	-0.62131	0.7328	TEFM
ENSG00000180913	11	6149840	6150706	4	2	247755	-0.62141	0.73284	OR56B3P
ENSG00000186395	17	38974369	38978847	17	8	247755	-0.62142	0.73284	KRT10
ENSG00000175105	3	88188254	88193815	36	11	247755	-0.62145	0.73285	ZNF654
ENSG00000130876	19	33699570	33716756	76	39	247755	-0.62145	0.73285	SLC7A10
ENSG00000196119	11	124439893	124441037	9	5	247755	-0.62175	0.73295	OR8A1
ENSG00000203880	20	62887094	62926855	54	18	247755	-0.62178	0.73296	PCMTD2
ENSG00000129128	4	177241115	177253396	84	18	247755	-0.62199	0.73302	SPCS3
ENSG00000145348	4	106962756	107242652	1215	63	247755	-0.62221	0.7331	TBCK
ENSG00000157379	14	24759804	24769039	36	10	247755	-0.62242	0.73317	DHRS1
ENSG00000176108	17	78965398	78983317	148	31	247755	-0.62338	0.73348	CHMP6
ENSG00000173473	3	47626762	47823596	542	60	247755	-0.6234	0.73349	SMARCC1
ENSG00000130783	12	123258874	123312075	348	38	247755	-0.62347	0.73351	CCDC62
ENSG00000124942	11	62201016	62323707	530	80	247755	-0.62354	0.73353	AHNAK
ENSG00000014138	11	65029233	65073060	159	32	247755	-0.62374	0.7336	POLA2
ENSG00000164266	5	147204131	147211349	34	9	247755	-0.62421	0.73375	SPINK1
ENSG00000142327	2	241505221	241520789	62	25	247755	-0.62468	0.73391	RNPEPL1
ENSG00000240747	3	42850975	42984284	568	98	247755	-0.62517	0.73407	KRBOX1
ENSG00000267964	10	75531935	75532378	1	1	247755	-0.62526	0.7341	AC022400.2
ENSG00000185739	16	4239375	4292081	381	82	247755	-0.62554	0.73419	SRL
ENSG00000153789	16	85131965	85146114	124	35	247755	-0.62559	0.73421	FAM92B
ENSG00000136045	12	108079509	108106944	139	34	247755	-0.62587	0.7343	PWP1
ENSG00000067064	10	1085848	1095110	31	12	247755	-0.62595	0.73433	IDI1
ENSG00000171793	1	41445007	41478235	132	33	247755	-0.62615	0.73439	CTPS1
ENSG00000112146	6	52916789	52965671	131	27	247755	-0.62627	0.73443	FBXO9
ENSG00000140932	16	66613351	66622178	59	10	247755	-0.62626	0.73443	CMTM2
ENSG00000175166	3	184016497	184026842	36	12	247755	-0.62629	0.73444	PSMD2
ENSG00000138685	4	123747863	123819391	527	85	247755	-0.62644	0.73449	FGF2
ENSG00000164091	3	52288437	52322036	112	25	247755	-0.62656	0.73453	WDR82
ENSG00000157927	7	4836686	4923350	735	112	247755	-0.6267	0.73457	RADIL
ENSG00000148296	9	136197552	136203235	29	12	247755	-0.62687	0.73463	SURF6
ENSG00000169208	14	22037934	22038875	8	5	247755	-0.62763	0.73488	OR10G3
ENSG00000175221	19	867962	893218	215	34	247755	-0.62792	0.73497	MED16
ENSG00000167615	19	54960065	54973217	97	23	247755	-0.62841	0.73513	LENG8
ENSG00000183114	1	20878932	20881512	8	3	247755	-0.62842	0.73514	FAM43B
ENSG00000184058	22	19744226	19771116	116	30	247755	-0.62848	0.73516	TBX1
ENSG00000099330	19	17337013	17340028	27	7	247755	-0.62865	0.73521	OCEL1
ENSG00000165124	9	113127531	113342160	1518	163	247755	-0.62896	0.73531	SVEP1
ENSG00000250565	2	46717889	46769696	304	60	247755	-0.62955	0.73551	ATP6V1E2
ENSG00000197111	12	53835525	53874946	115	31	247755	-0.62978	0.73558	PCBP2
ENSG00000165995	10	18429606	18830798	2541	307	247755	-0.62982	0.73559	CACNB2
ENSG00000105409	19	42470734	42501649	42	19	247755	-0.63005	0.73567	ATP1A3
ENSG00000171295	19	11925099	11946016	148	19	247755	-0.63011	0.73569	ZNF440
ENSG00000138297	10	51592080	51623365	6	3	247755	-0.63017	0.73571	TIMM23
ENSG00000187173	1	152670840	152671918	3	2	247755	-0.63019	0.73572	LCE2A
ENSG00000117475	1	169337208	169365778	160	32	247755	-0.63026	0.73574	BLZF1
ENSG00000255823	11	10529434	10530723	10	5	247755	-0.63044	0.7358	MTRNR2L8
ENSG00000184445	12	123011793	123110943	505	59	247755	-0.63056	0.73583	KNTC1
ENSG00000187180	1	152647771	152649050	5	3	247755	-0.6307	0.73588	LCE2C
ENSG00000119787	2	38522022	38604427	344	40	247755	-0.63094	0.73596	ATL2
ENSG00000198816	19	7580178	7585912	20	10	247755	-0.63107	0.736	ZNF358
ENSG00000249967	10	99344131	99433667	435	81	247755	-0.63129	0.73608	PI4K2A
ENSG00000118017	3	137842560	137851229	41	13	247755	-0.63138	0.7361	A4GNT
ENSG00000184307	3	113666748	113684248	72	30	247755	-0.63175	0.73622	ZDHHC23
ENSG00000183269	11	5877904	5878964	7	4	247755	-0.63193	0.73628	OR52E8
ENSG00000171847	12	8373856	8380214	3	2	247755	-0.6319	0.73628	FAM90A1
ENSG00000126562	17	40932696	40948954	76	16	247755	-0.63204	0.73632	WNK4
ENSG00000079385	19	43011456	43065386	151	15	247755	-0.63234	0.73642	CEACAM1
ENSG00000131951	14	60386431	60530277	589	56	247755	-0.63241	0.73644	LRRC9
ENSG00000155850	5	149340300	149373018	82	25	247755	-0.63258	0.7365	SLC26A2
ENSG00000104613	8	19674651	19709594	212	50	247755	-0.63262	0.73651	INTS10
ENSG00000175137	1	249104648	249120832	75	19	247755	-0.63264	0.73652	SH3BP5L
ENSG00000147654	8	110551940	110578225	108	31	247755	-0.63274	0.73655	EBAG9
ENSG00000178021	2	54480315	54483409	28	13	247755	-0.63281	0.73657	TSPYL6
ENSG00000204511	6	31496494	31498009	25	9	247755	-0.63296	0.73662	MCCD1
ENSG00000154832	18	47808713	47814674	24	11	247755	-0.633	0.73663	CXXC1
ENSG00000037965	12	54402832	54407570	8	4	247755	-0.63373	0.73687	HOXC8
ENSG00000158008	1	26346375	26362955	79	25	247755	-0.63382	0.7369	EXTL1
ENSG00000226479	2	120978854	120980984	7	4	247755	-0.6339	0.73693	TMEM185B
ENSG00000269047	16	1031252	1031663	3	2	247755	-0.63403	0.73697	AC009041.2
ENSG00000205076	19	39261611	39264132	4	2	247755	-0.63412	0.737	LGALS7
ENSG00000107779	10	88516407	88692595	884	97	247755	-0.63426	0.73704	BMPR1A
ENSG00000140157	15	23004684	23034427	168	22	247755	-0.63426	0.73704	NIPA2
ENSG00000161016	8	146015150	146017972	22	11	247755	-0.63465	0.73717	RPL8
ENSG00000188655	14	21024252	21029090	38	15	247755	-0.63483	0.73723	RNASE9
ENSG00000004766	7	92861653	92988338	403	69	247755	-0.63511	0.73732	CCDC132
ENSG00000164241	5	126378250	126409184	154	26	247755	-0.6352	0.73735	C5orf63
ENSG00000137727	11	110447766	110583912	646	82	247755	-0.63539	0.73741	ARHGAP20
ENSG00000042062	20	49202645	49308065	588	114	247755	-0.63557	0.73747	FAM65C
ENSG00000186049	12	53001354	53012343	76	26	247755	-0.6357	0.73751	KRT73
ENSG00000103241	16	86544133	86548076	30	18	247755	-0.63577	0.73754	FOXF1
ENSG00000101182	20	60711791	60718496	26	9	247755	-0.63617	0.73767	PSMA7
ENSG00000107951	10	30598730	30663377	290	56	247755	-0.63657	0.7378	MTPAP
ENSG00000269042	11	108130255	108136480	36	13	247755	-0.63684	0.73789	AP001925.1
ENSG00000269404	19	50922195	50934570	67	28	247755	-0.63691	0.73791	SPIB
ENSG00000089505	16	66600294	66613040	45	9	247755	-0.63703	0.73795	CMTM1
ENSG00000070731	17	74559792	74583038	159	29	247755	-0.63786	0.73822	ST6GALNAC2
ENSG00000198570	1	211649864	211666259	115	21	247755	-0.63827	0.73835	RD3
ENSG00000022277	20	55043647	55093943	245	38	247755	-0.63853	0.73844	RTFDC1
ENSG00000171931	17	18647326	18682662	71	23	247755	-0.63858	0.73845	FBXW10
ENSG00000165410	14	35179593	35184029	20	8	247755	-0.63873	0.7385	CFL2
ENSG00000184371	1	110452864	110473614	73	25	247755	-0.63886	0.73854	CSF1
ENSG00000164303	4	185009859	185142383	829	138	247755	-0.63895	0.73857	ENPP6
ENSG00000119969	10	96305547	96373662	315	43	247755	-0.63969	0.73881	HELLS
ENSG00000163114	4	96761239	96762625	2	1	247755	-0.64015	0.73896	PDHA2
ENSG00000130766	1	28586038	28609002	101	25	247755	-0.64028	0.739	SESN2
ENSG00000108813	17	48046334	48052321	16	8	247755	-0.64028	0.73901	DLX4
ENSG00000185883	16	2563871	2570219	21	7	247755	-0.64035	0.73903	ATP6V0C
ENSG00000255432	11	62417166	62432650	66	18	247755	-0.64052	0.73908	RP11-831H9.11
ENSG00000168066	11	64532078	64546258	39	18	247755	-0.64076	0.73916	SF1
ENSG00000048540	12	16701307	16763528	124	43	247755	-0.64086	0.73919	LMO3
ENSG00000065150	13	98605912	98676551	224	47	247755	-0.64095	0.73922	IPO5
ENSG00000157150	3	12194551	12200851	29	10	247755	-0.64131	0.73934	TIMP4
ENSG00000138684	4	123533783	123542224	40	16	247755	-0.64152	0.73941	IL21
ENSG00000185697	8	67474410	67526482	172	27	247755	-0.64153	0.73941	MYBL1
ENSG00000092758	20	61447596	61472511	164	52	247755	-0.64181	0.7395	COL9A3
ENSG00000136425	15	78396948	78423886	173	36	247755	-0.64207	0.73958	CIB2
ENSG00000134070	3	10206549	10285427	477	89	247755	-0.6422	0.73963	IRAK2
ENSG00000164305	4	185548850	185570663	118	29	247755	-0.64242	0.7397	CASP3
ENSG00000013392	6	83903098	83908651	20	8	247755	-0.6429	0.73985	RWDD2A
ENSG00000214782	11	60496789	60511685	45	23	247755	-0.64304	0.7399	MS4A18
ENSG00000268882	10	135192720	135193102	2	1	247755	-0.64325	0.73997	AL360181.1
ENSG00000273171	17	26691310	26695033	33	8	247755	-0.64341	0.74002	CTB-96E2.2
ENSG00000146755	7	72726535	72742085	44	18	247755	-0.64354	0.74006	TRIM50
ENSG00000221880	17	39190142	39191107	14	6	247755	-0.64356	0.74007	KRTAP1-3
ENSG00000242259	22	19338891	19435755	319	52	247755	-0.64429	0.74031	C22orf39
ENSG00000123143	19	14543865	14582679	185	48	247755	-0.64438	0.74034	PKN1
ENSG00000230510	19	46984053	47104457	735	155	247755	-0.64476	0.74046	PPP5D1
ENSG00000187862	1	156549519	156556562	50	17	247755	-0.64499	0.74053	TTC24
ENSG00000241839	15	65134088	65160206	158	35	247755	-0.64512	0.74058	PLEKHO2
ENSG00000108256	17	27582854	27621136	173	30	247755	-0.64524	0.74061	NUFIP2
ENSG00000106771	9	111777432	111882225	518	73	247755	-0.64564	0.74074	TMEM245
ENSG00000198121	9	113635543	113800981	1064	120	247755	-0.64574	0.74077	LPAR1
ENSG00000168811	3	159706537	159713806	27	11	247755	-0.64613	0.7409	IL12A
ENSG00000185800	19	46286205	46296060	42	16	247755	-0.64661	0.74106	DMWD
ENSG00000132139	17	34071530	34079897	36	11	247755	-0.64719	0.74124	GAS2L2
ENSG00000168078	8	27667137	27695612	304	22	247755	-0.6473	0.74128	PBK
ENSG00000099949	22	21333751	21353327	87	35	247755	-0.64734	0.7413	LZTR1
ENSG00000109220	4	54875956	54930857	211	47	247755	-0.6474	0.74131	CHIC2
ENSG00000125386	4	2626988	2734292	643	71	247755	-0.64748	0.74134	FAM193A
ENSG00000106789	9	100883257	100954922	388	102	247755	-0.64764	0.74139	CORO2A
ENSG00000122718	9	35957105	35958151	14	4	247755	-0.64772	0.74142	OR2S2
ENSG00000010932	1	171217638	171255117	189	38	247755	-0.64783	0.74145	FMO1
ENSG00000176444	1	155232659	155248282	47	14	247755	-0.64811	0.74154	CLK2
ENSG00000163046	2	132905164	133015542	106	19	247755	-0.64813	0.74155	ANKRD30BL
ENSG00000181927	11	55405834	55406772	5	2	247755	-0.64859	0.7417	OR4P4
ENSG00000122477	1	100614409	100643771	125	34	247755	-0.64901	0.74184	LRRC39
ENSG00000122852	10	81370695	81375196	18	10	247755	-0.64927	0.74192	SFTPA1
ENSG00000131732	5	80597409	80609116	55	18	247755	-0.64929	0.74193	ZCCHC9
ENSG00000145808	5	128795958	129074376	1770	124	247755	-0.64982	0.74209	ADAMTS19
ENSG00000106686	9	4553386	4666674	880	132	247755	-0.65003	0.74216	SPATA6L
ENSG00000240720	7	91741473	91808845	236	29	247755	-0.65016	0.7422	LRRD1
ENSG00000173917	17	46618256	46623441	34	15	247755	-0.65053	0.74232	HOXB2
ENSG00000132953	13	21351469	21477187	518	56	247755	-0.65085	0.74243	XPO4
ENSG00000116521	1	155225770	155232221	27	8	247755	-0.65088	0.74244	SCAMP3
ENSG00000185290	7	56182374	56184093	9	5	247755	-0.651	0.74248	NUPR1L
ENSG00000169957	16	30535325	30538142	6	3	247755	-0.6511	0.74251	ZNF768
ENSG00000134954	11	128328656	128457453	551	141	247755	-0.65149	0.74264	ETS1
ENSG00000187713	9	140098534	140100090	4	2	247755	-0.65159	0.74267	TMEM203
ENSG00000138792	4	111286889	111486441	991	164	247755	-0.65169	0.7427	ENPEP
ENSG00000048545	6	42123144	42147794	184	44	247755	-0.65177	0.74272	GUCA1A
ENSG00000151151	10	59951278	60027694	466	27	247755	-0.65207	0.74282	IPMK
ENSG00000258875	14	91709103	91717426	66	14	247755	-0.65252	0.74297	CTD-2547L24.3
ENSG00000176358	17	47915671	47925379	19	12	247755	-0.65286	0.74308	TAC4
ENSG00000147419	8	27590835	27630170	200	35	247755	-0.65292	0.7431	CCDC25
ENSG00000077943	10	15555948	15762124	1348	138	247755	-0.653	0.74312	ITGA8
ENSG00000181856	17	7184986	7191576	13	8	247755	-0.65315	0.74317	SLC2A4
ENSG00000108294	17	36908989	36920484	50	23	247755	-0.65331	0.74322	PSMB3
ENSG00000123473	1	47715811	47779819	380	47	247755	-0.65361	0.74332	STIL
ENSG00000204070	20	43990577	44005438	94	21	247755	-0.65377	0.74337	SYS1
ENSG00000083782	12	91357456	91398803	226	34	247755	-0.65413	0.74349	EPYC
ENSG00000196363	9	137000487	137025093	226	27	247755	-0.65419	0.7435	WDR5
ENSG00000180909	11	6173006	6173818	3	2	247755	-0.65453	0.74362	OR52B1P
ENSG00000008988	8	56979854	56987069	73	14	247755	-0.65459	0.74363	RPS20
ENSG00000196374	6	27782822	27783267	1	1	247755	-0.65479	0.7437	HIST1H2BM
ENSG00000171786	1	160336857	160342638	18	9	247755	-0.65485	0.74372	NHLH1
ENSG00000072736	16	68118654	68263162	742	70	247755	-0.65502	0.74377	NFATC3
ENSG00000215749	15	82930438	82939159	3	1	247755	-0.65503	0.74378	GOLGA6L18
ENSG00000145244	4	47596015	47840123	1218	101	247755	-0.65507	0.74379	CORIN
ENSG00000254827	11	2909010	2924970	94	38	247755	-0.6551	0.7438	SLC22A18AS
ENSG00000198677	5	94799599	94890711	308	36	247755	-0.65527	0.74385	TTC37
ENSG00000158109	1	3541566	3546691	39	13	247755	-0.65578	0.74402	TPRG1L
ENSG00000121207	4	155548097	155674270	437	55	247755	-0.65583	0.74403	LRAT
ENSG00000125648	19	6436090	6465214	172	40	247755	-0.65608	0.74411	SLC25A23
ENSG00000110887	12	109252708	109294819	225	50	247755	-0.65634	0.7442	DAO
ENSG00000260286	6	24797549	24799117	5	3	247755	-0.65648	0.74424	C6orf229
ENSG00000248458	1	67131547	67142710	79	20	247755	-0.65653	0.74426	AL139147.1
ENSG00000177868	1	43272723	43282954	51	18	247755	-0.65668	0.74431	CCDC23
ENSG00000186897	12	49726200	49730971	23	11	247755	-0.65683	0.74436	C1QL4
ENSG00000110851	12	108126643	108155049	125	20	247755	-0.65708	0.74444	PRDM4
ENSG00000006712	19	39876492	39881835	16	7	247755	-0.65734	0.74452	PAF1
ENSG00000197380	19	47150869	47164395	44	21	247755	-0.65762	0.74461	DACT3
ENSG00000088205	2	118572226	118589955	109	29	247755	-0.65796	0.74472	DDX18
ENSG00000266173	17	61780192	61819330	213	39	247755	-0.65811	0.74477	STRADA
ENSG00000131236	1	40505905	40538321	196	21	247755	-0.65844	0.74487	CAP1
ENSG00000161634	12	55038375	55042277	20	12	247755	-0.65884	0.745	DCD
ENSG00000166226	12	69979114	69995350	97	25	247755	-0.65884	0.745	CCT2
ENSG00000111404	12	18233803	18473041	1352	117	247755	-0.65908	0.74508	RERGL
ENSG00000167173	15	75487984	75504510	50	20	247755	-0.65933	0.74516	C15orf39
ENSG00000144589	2	220462582	220481173	58	18	247755	-0.65961	0.74525	STK11IP
ENSG00000162961	2	32092878	32264881	720	75	247755	-0.65963	0.74526	DPY30
ENSG00000108107	19	55896713	55914612	218	37	247755	-0.65975	0.74529	RPL28
ENSG00000176907	8	40010989	40012821	6	4	247755	-0.66026	0.74546	C8orf4
ENSG00000109089	17	72983727	73001895	49	23	247755	-0.66044	0.74551	CDR2L
ENSG00000169228	5	176728199	176730745	8	4	247755	-0.66048	0.74553	RAB24
ENSG00000144550	3	9745491	9771592	91	48	247755	-0.6606	0.74557	CPNE9
ENSG00000188747	9	140317802	140328858	79	18	247755	-0.66088	0.74566	NOXA1
ENSG00000166676	16	10854776	10912651	160	54	247755	-0.66111	0.74573	TVP23A
ENSG00000109181	4	69681711	69696914	155	25	247755	-0.66129	0.74579	UGT2B10
ENSG00000103043	16	70721342	70835064	540	80	247755	-0.66172	0.74593	VAC14
ENSG00000246223	14	98391947	98444461	342	56	247755	-0.66176	0.74594	C14orf64
ENSG00000118965	2	20110021	20189892	282	45	247755	-0.662	0.74601	WDR35
ENSG00000104267	8	86376081	86393722	68	27	247755	-0.66199	0.74601	CA2
ENSG00000183397	19	3539152	3544028	22	10	247755	-0.66209	0.74604	C19orf71
ENSG00000040487	1	19638820	19655794	153	29	247755	-0.66223	0.74609	PQLC2
ENSG00000180592	10	21802407	21814611	26	10	247755	-0.66295	0.74632	SKIDA1
ENSG00000267114	19	45453301	45457264	26	9	247755	-0.66302	0.74634	CTB-129P6.11
ENSG00000165140	9	97365415	97402531	260	49	247755	-0.6631	0.74637	FBP1
ENSG00000160201	21	44513066	44527697	58	18	247755	-0.66322	0.7464	U2AF1
ENSG00000151725	4	185615772	185655287	438	18	247755	-0.66327	0.74642	CENPU
ENSG00000169599	2	69622882	69664760	244	34	247755	-0.6633	0.74643	NFU1
ENSG00000176208	17	29158988	29222887	294	27	247755	-0.66359	0.74652	ATAD5
ENSG00000124678	6	35085848	35116387	150	22	247755	-0.66378	0.74658	TCP11
ENSG00000186965	21	31859362	31859755	3	2	247755	-0.66383	0.7466	KRTAP19-2
ENSG00000162437	1	65210778	65298915	266	41	247755	-0.66403	0.74667	RAVER2
ENSG00000099849	11	560404	564021	30	17	247755	-0.66405	0.74667	RASSF7
ENSG00000134242	1	114356433	114414381	203	40	247755	-0.66414	0.7467	PTPN22
ENSG00000148773	10	129894923	129924649	177	40	247755	-0.66437	0.74677	MKI67
ENSG00000090372	19	47222764	47250251	89	28	247755	-0.66471	0.74688	STRN4
ENSG00000204899	13	73282495	73301825	66	24	247755	-0.66482	0.74692	MZT1
ENSG00000160959	8	145743376	145750557	32	13	247755	-0.66565	0.74718	LRRC14
ENSG00000132286	11	6502677	6505909	29	8	247755	-0.6657	0.7472	TIMM10B
ENSG00000125695	17	61780205	61829457	270	42	247755	-0.66587	0.74725	RP11-51F16.8
ENSG00000213625	1	65886270	65901690	67	22	247755	-0.66618	0.74735	LEPROT
ENSG00000105568	19	52693292	52730687	289	31	247755	-0.6662	0.74736	PPP2R1A
ENSG00000139973	14	62453803	62568431	734	122	247755	-0.66692	0.74759	SYT16
ENSG00000137259	6	26033320	26033796	3	2	247755	-0.66755	0.74779	HIST1H2AB
ENSG00000171611	6	42883727	42893573	41	12	247755	-0.66772	0.74784	PTCRA
ENSG00000152422	5	82373317	82649606	1610	108	247755	-0.66785	0.74789	XRCC4
ENSG00000177674	1	11796141	11814859	79	27	247755	-0.66797	0.74792	AGTRAP
ENSG00000135472	12	50260679	50298000	226	63	247755	-0.66806	0.74795	FAIM2
ENSG00000052795	4	159690290	159829201	465	68	247755	-0.66807	0.74796	FNIP2
ENSG00000268324	3	46598888	46601178	15	3	247755	-0.66836	0.74805	LUZPP1
ENSG00000158488	1	158323254	158327343	22	9	247755	-0.66844	0.74807	CD1E
ENSG00000163738	4	74979891	75168816	520	85	247755	-0.6685	0.74809	MTHFD2L
ENSG00000272647	7	99156291	99205433	210	44	247755	-0.66854	0.7481	GS1-259H13.10
ENSG00000226650	5	154393260	154397685	15	8	247755	-0.66882	0.7482	KIF4B
ENSG00000133019	1	239549865	240078750	2527	283	247755	-0.669	0.74825	CHRM3
ENSG00000171723	14	66974125	67648520	3118	61	247755	-0.66904	0.74827	GPHN
ENSG00000165966	12	41582250	41968392	2205	168	247755	-0.66919	0.74831	PDZRN4
ENSG00000172890	11	71164155	71235153	490	53	247755	-0.66921	0.74832	NADSYN1
ENSG00000162676	1	92940319	92952433	42	16	247755	-0.66929	0.74834	GFI1
ENSG00000244274	20	44034697	44039250	17	9	247755	-0.66953	0.74842	DBNDD2
ENSG00000243135	2	234637754	234681945	300	51	247755	-0.66976	0.74849	UGT1A3
ENSG00000137198	6	16238811	16295780	285	62	247755	-0.67011	0.74861	GMPR
ENSG00000130340	6	158244296	158366109	594	46	247755	-0.67027	0.74866	SNX9
ENSG00000158062	1	26607819	26644854	218	27	247755	-0.67042	0.74871	UBXN11
ENSG00000198551	19	11670189	11729950	283	53	247755	-0.67057	0.74875	ZNF627
ENSG00000170006	4	153539784	153601317	246	55	247755	-0.6706	0.74876	TMEM154
ENSG00000166289	19	30155963	30166364	63	24	247755	-0.6708	0.74883	PLEKHF1
ENSG00000184497	13	114462216	114514926	310	54	247755	-0.67085	0.74884	TMEM255B
ENSG00000095917	16	1306060	1308532	32	10	247755	-0.67118	0.74895	TPSD1
ENSG00000185338	16	11348262	11350036	8	5	247755	-0.67119	0.74895	SOCS1
ENSG00000135569	6	132909731	132910877	8	5	247755	-0.67186	0.74916	TAAR5
ENSG00000182551	2	3501132	3523507	168	22	247755	-0.67191	0.74918	ADI1
ENSG00000258289	14	65381079	65411309	169	22	247755	-0.67201	0.74921	CHURC1
ENSG00000169676	4	9783258	9785632	7	3	247755	-0.67205	0.74922	DRD5
ENSG00000065613	10	105726959	105788991	269	33	247755	-0.6724	0.74933	SLK
ENSG00000213658	16	28996147	29002104	10	5	247755	-0.67257	0.74939	LAT
ENSG00000179361	15	74833518	74890472	154	26	247755	-0.67272	0.74944	ARID3B
ENSG00000128602	7	128828713	128853386	138	29	247755	-0.67329	0.74962	SMO
ENSG00000214854	22	39656865	39657063	2	1	247755	-0.67361	0.74972	AL031590.1
ENSG00000116898	1	36921319	36930038	58	15	247755	-0.6737	0.74975	MRPS15
ENSG00000253313	1	43747554	43751288	16	10	247755	-0.67393	0.74982	C1orf210
ENSG00000075142	7	87834433	87856308	82	19	247755	-0.67399	0.74984	SRI
ENSG00000186448	3	44626380	44689963	250	33	247755	-0.67405	0.74986	ZNF197
ENSG00000267942	12	66291518	66317967	76	23	247755	-0.67413	0.74989	AC090673.2
ENSG00000268790	19	16688453	16770926	370	64	247755	-0.67427	0.74993	CTC-429P9.4
ENSG00000170260	7	148936742	148952700	106	23	247755	-0.67549	0.75032	ZNF212
ENSG00000138182	10	91461367	91534700	439	36	247755	-0.67569	0.75038	KIF20B
ENSG00000067141	15	73344051	73597547	1153	71	247755	-0.67592	0.75045	NEO1
ENSG00000005483	7	104654626	104754808	333	42	247755	-0.67607	0.7505	KMT2E
ENSG00000198270	12	112369086	112450970	311	33	247755	-0.67608	0.75051	TMEM116
ENSG00000169435	4	74437267	74486348	259	37	247755	-0.67632	0.75058	RASSF6
ENSG00000174236	12	27849428	27850566	8	4	247755	-0.67633	0.75059	REP15
ENSG00000185442	15	93160673	93353114	1313	138	247755	-0.67659	0.75067	FAM174B
ENSG00000188760	2	220408385	220415317	33	13	247755	-0.67697	0.75079	TMEM198
ENSG00000110880	12	109038885	109125372	332	50	247755	-0.67702	0.7508	CORO1C
ENSG00000258677	8	74600926	74791089	922	89	247755	-0.67761	0.75099	RP11-463D19.2
ENSG00000107831	10	103529899	103535854	7	3	247755	-0.67776	0.75104	FGF8
ENSG00000171501	9	125315391	125316493	13	3	247755	-0.67821	0.75118	OR1N2
ENSG00000170775	7	124386051	124405681	76	19	247755	-0.67825	0.75119	GPR37
ENSG00000106688	9	4490444	4587469	679	128	247755	-0.67871	0.75134	SLC1A1
ENSG00000116205	1	54519260	54578192	230	38	247755	-0.67914	0.75147	TCEANC2
ENSG00000134249	1	120436156	120439118	6	2	247755	-0.67947	0.75158	ADAM30
ENSG00000100867	14	24099324	24114848	97	7	247755	-0.6795	0.75159	DHRS2
ENSG00000138622	15	73612200	73661605	226	63	247755	-0.67983	0.75169	HCN4
ENSG00000096264	6	41303393	41318625	143	29	247755	-0.67985	0.7517	NCR2
ENSG00000117758	1	28099694	28150963	189	19	247755	-0.67996	0.75174	STX12
ENSG00000103429	16	14726672	14763093	74	20	247755	-0.67997	0.75174	BFAR
ENSG00000136709	2	128458596	128568761	693	66	247755	-0.68027	0.75183	WDR33
ENSG00000163623	4	85413140	85419603	9	5	247755	-0.6803	0.75184	NKX6-1
ENSG00000113643	5	167913450	167946304	231	26	247755	-0.68051	0.75191	RARS
ENSG00000150712	5	32227100	32313115	464	62	247755	-0.68087	0.75202	MTMR12
ENSG00000138135	10	90965694	90967071	8	4	247755	-0.6809	0.75203	CH25H
ENSG00000070540	17	66417089	66453654	198	53	247755	-0.68088	0.75203	WIPI1
ENSG00000078237	12	4430371	4462338	145	32	247755	-0.681	0.75206	C12orf5
ENSG00000204186	2	207139387	207179148	119	29	247755	-0.68138	0.75218	ZDBF2
ENSG00000188152	9	99690592	99702535	56	20	247755	-0.68138	0.75218	NUTM2G
ENSG00000183475	15	101142739	101191910	250	66	247755	-0.68148	0.75222	ASB7
ENSG00000163515	3	108462271	108476231	81	21	247755	-0.68156	0.75224	RETNLB
ENSG00000136697	2	113825547	113833427	81	23	247755	-0.68173	0.7523	IL1F10
ENSG00000177150	18	13663346	13726662	343	56	247755	-0.68184	0.75233	FAM210A
ENSG00000034239	8	49623348	49647870	79	27	247755	-0.68188	0.75234	EFCAB1
ENSG00000113248	5	140625147	140627799	17	10	247755	-0.68196	0.75237	PCDHB15
ENSG00000154025	17	18853658	18925908	229	62	247755	-0.68196	0.75237	SLC5A10
ENSG00000162552	1	22443798	22470462	140	34	247755	-0.68251	0.75254	WNT4
ENSG00000135824	1	182615239	182653711	202	39	247755	-0.68257	0.75256	RGS8
ENSG00000101558	18	9913999	9960018	222	44	247755	-0.68256	0.75256	VAPA
ENSG00000054690	14	68000018	68056329	265	74	247755	-0.68264	0.75258	PLEKHH1
ENSG00000254440	6	138537129	138539627	15	3	247755	-0.68295	0.75268	PBOV1
ENSG00000163171	2	37869032	37965611	658	117	247755	-0.68319	0.75276	CDC42EP3
ENSG00000170222	17	10600911	10614550	85	11	247755	-0.68383	0.75296	ADPRM
ENSG00000100084	22	19318221	19435224	355	57	247755	-0.684	0.75301	HIRA
ENSG00000064205	20	43343485	43357150	68	28	247755	-0.68412	0.75305	WISP2
ENSG00000101407	20	36611409	36661870	230	25	247755	-0.68417	0.75307	TTI1
ENSG00000148459	10	26986588	27035727	260	53	247755	-0.68428	0.7531	PDSS1
ENSG00000149968	11	102706532	102714534	43	14	247755	-0.6843	0.75311	MMP3
ENSG00000136487	17	61957578	61959295	6	4	247755	-0.68483	0.75328	GH2
ENSG00000132694	1	156904632	157015162	520	66	247755	-0.68488	0.75329	ARHGEF11
ENSG00000141551	17	80196899	80231607	111	34	247755	-0.68505	0.75334	CSNK1D
ENSG00000197245	1	26485511	26489119	16	8	247755	-0.68513	0.75337	FAM110D
ENSG00000109756	4	160025330	160281321	1384	139	247755	-0.68515	0.75338	RAPGEF2
ENSG00000170166	2	177015950	177017954	7	4	247755	-0.68575	0.75357	HOXD4
ENSG00000122565	7	26240782	26252976	62	22	247755	-0.68578	0.75357	CBX3
ENSG00000182687	17	74070875	74073622	6	4	247755	-0.68608	0.75367	GALR2
ENSG00000163098	19	53792856	53794875	19	10	247755	-0.68611	0.75368	BIRC8
ENSG00000086061	9	33025209	33039905	100	19	247755	-0.68614	0.75369	DNAJA1
ENSG00000188992	21	15481134	15583166	701	95	247755	-0.68631	0.75374	LIPI
ENSG00000158859	1	161154098	161168846	48	19	247755	-0.68647	0.75379	ADAMTS4
ENSG00000136504	17	47865917	47906458	99	38	247755	-0.68677	0.75389	KAT7
ENSG00000221937	7	142919130	142920162	3	2	247755	-0.68714	0.754	TAS2R40
ENSG00000176182	19	46393278	46405862	81	21	247755	-0.68753	0.75413	MYPOP
ENSG00000115414	2	216225163	216300895	373	72	247755	-0.68777	0.7542	FN1
ENSG00000170367	20	23856572	23860387	15	8	247755	-0.68777	0.7542	CST5
ENSG00000227450	17	36905613	36906969	6	4	247755	-0.68801	0.75428	CTB-58E17.5
ENSG00000009780	1	28052490	28089633	145	17	247755	-0.68817	0.75433	FAM76A
ENSG00000146410	6	136552162	136571473	71	26	247755	-0.68826	0.75435	MTFR2
ENSG00000011105	12	3186521	3395730	1555	222	247755	-0.68856	0.75445	TSPAN9
ENSG00000162654	1	89646831	89664615	82	21	247755	-0.68907	0.75461	GBP4
ENSG00000091592	17	5402747	5522744	945	75	247755	-0.68912	0.75463	NLRP1
ENSG00000121057	17	55162453	55198710	235	56	247755	-0.6892	0.75465	AKAP1
ENSG00000118246	2	207630081	207657233	139	34	247755	-0.68931	0.75469	FASTKD2
ENSG00000256870	12	101549271	101604185	247	50	247755	-0.68947	0.75473	SLC5A8
ENSG00000136463	17	61678231	61685725	27	14	247755	-0.69	0.7549	TACO1
ENSG00000178828	1	20140523	20141771	7	5	247755	-0.69026	0.75498	RNF186
ENSG00000181143	19	8959520	9092018	986	142	247755	-0.69049	0.75506	MUC16
ENSG00000099246	10	27793197	27831143	129	24	247755	-0.69084	0.75517	RAB18
ENSG00000105427	19	42891171	42894439	11	3	247755	-0.69086	0.75517	CNFN
ENSG00000146618	7	19184405	19185044	1	1	247755	-0.69095	0.7552	FERD3L
ENSG00000101474	20	24943561	24973615	205	32	247755	-0.69116	0.75527	APMAP
ENSG00000072694	1	161551101	161648444	375	85	247755	-0.69132	0.75532	FCGR2B
ENSG00000258873	19	57665389	57678811	100	36	247755	-0.69164	0.75542	DUXA
ENSG00000182993	12	14956506	15059520	584	57	247755	-0.69176	0.75546	C12orf60
ENSG00000140400	15	75648133	75660971	25	16	247755	-0.69186	0.75549	MAN2C1
ENSG00000122359	10	81910645	81965328	389	53	247755	-0.69207	0.75555	ANXA11
ENSG00000197943	16	81772702	81991899	1990	299	247755	-0.69208	0.75556	PLCG2
ENSG00000165794	14	21467414	21470030	15	8	247755	-0.69236	0.75565	SLC39A2
ENSG00000196176	6	26021907	26022278	1	1	247755	-0.69254	0.7557	HIST1H4A
ENSG00000164548	7	23544399	23571660	128	32	247755	-0.69254	0.7557	TRA2A
ENSG00000184402	20	60718822	60757540	317	39	247755	-0.69285	0.7558	SS18L1
ENSG00000086730	7	73613982	73644161	145	18	247755	-0.69298	0.75584	LAT2
ENSG00000107338	9	37919131	38069210	740	103	247755	-0.69329	0.75594	SHB
ENSG00000182533	3	8775486	8883492	795	111	247755	-0.69379	0.75609	CAV3
ENSG00000182256	15	27216429	27778373	2814	328	247755	-0.69423	0.75623	GABRG3
ENSG00000176842	16	54964774	54968397	9	4	247755	-0.69474	0.75639	IRX5
ENSG00000170624	5	155297354	156194799	4774	303	247755	-0.69489	0.75644	SGCD
ENSG00000162511	1	31205316	31230667	77	32	247755	-0.69517	0.75652	LAPTM5
ENSG00000109065	17	72766686	72772506	38	10	247755	-0.69523	0.75654	NAT9
ENSG00000164778	7	155250824	155257526	56	17	247755	-0.69536	0.75659	EN2
ENSG00000135441	12	56109820	56113871	20	8	247755	-0.69541	0.7566	BLOC1S1
ENSG00000170929	19	9203855	9204889	8	4	247755	-0.69543	0.75661	OR1M1
ENSG00000042088	14	90421283	90511106	532	38	247755	-0.69562	0.75667	TDP1
ENSG00000089009	12	112842994	112856642	34	16	247755	-0.69579	0.75672	RPL6
ENSG00000174132	5	99871009	99922445	323	51	247755	-0.69614	0.75683	FAM174A
ENSG00000196990	9	136444079	136451319	1	1	247755	-0.69637	0.7569	FAM163B
ENSG00000103275	16	1355548	1377019	207	36	247755	-0.69647	0.75693	UBE2I
ENSG00000136888	9	117350026	117360653	40	17	247755	-0.6969	0.75707	ATP6V1G1
ENSG00000143224	1	161136200	161147803	23	10	247755	-0.69708	0.75712	PPOX
ENSG00000171246	17	78440948	78451643	66	26	247755	-0.69788	0.75737	NPTX1
ENSG00000138050	2	39963200	40006407	301	51	247755	-0.69848	0.75756	THUMPD2
ENSG00000136518	3	179280668	179306196	81	17	247755	-0.69919	0.75778	ACTL6A
ENSG00000167363	17	80693451	80709073	101	25	247755	-0.69919	0.75778	FN3K
ENSG00000258223	7	141951963	141957878	52	10	247755	-0.6992	0.75779	PRSS58
ENSG00000223601	10	22497743	22498950	10	5	247755	-0.69957	0.7579	EBLN1
ENSG00000092020	14	35554673	35591723	219	34	247755	-0.70004	0.75805	PPP2R3C
ENSG00000133962	14	92047040	92247051	1008	106	247755	-0.70018	0.75809	CATSPERB
ENSG00000237412	2	233385173	233390422	31	13	247755	-0.70035	0.75815	PRSS56
ENSG00000261272	6	30978251	31003179	560	58	247755	-0.70038	0.75815	MUC22
ENSG00000187980	1	20487746	20503917	75	22	247755	-0.70089	0.75831	PLA2G2C
ENSG00000198324	12	111798455	111806925	31	12	247755	-0.70086	0.75831	FAM109A
ENSG00000142687	1	35899091	36023551	387	55	247755	-0.70099	0.75835	KIAA0319L
ENSG00000059769	9	114393632	114432508	267	48	247755	-0.70108	0.75837	DNAJC25
ENSG00000244115	9	114393666	114432509	267	48	247755	-0.70108	0.75837	DNAJC25-GNG10
ENSG00000175520	11	5528530	5531215	15	9	247755	-0.70133	0.75845	UBQLN3
ENSG00000166946	15	43477316	43487396	30	11	247755	-0.70133	0.75845	CCNDBP1
ENSG00000244474	2	234627424	234681945	382	55	247755	-0.70141	0.75848	UGT1A4
ENSG00000104432	8	79587978	79717758	647	81	247755	-0.70185	0.75861	IL7
ENSG00000117625	1	211431719	211489727	263	50	247755	-0.70204	0.75867	RCOR3
ENSG00000142405	19	54296857	54327648	207	49	247755	-0.70203	0.75867	NLRP12
ENSG00000214193	1	36771988	36790484	59	20	247755	-0.70206	0.75868	SH3D21
ENSG00000130303	19	17513748	17516457	10	4	247755	-0.7023	0.75876	BST2
ENSG00000145088	3	121554030	121605373	278	32	247755	-0.70247	0.75881	EAF2
ENSG00000106976	9	130965658	131017527	179	45	247755	-0.70268	0.75887	DNM1
ENSG00000263053	17	79369275	79375658	22	9	247755	-0.70271	0.75888	RP11-1055B8.6
ENSG00000105792	7	89874488	89940377	361	50	247755	-0.703	0.75897	C7orf63
ENSG00000188199	10	81462983	81474437	2	1	247755	-0.70328	0.75906	NUTM2B
ENSG00000117114	1	81771845	82458120	3277	378	247755	-0.70336	0.75908	LPHN2
ENSG00000198556	7	99070464	99101273	141	33	247755	-0.70343	0.7591	ZNF789
ENSG00000269700	10	52152766	52154321	6	3	247755	-0.70346	0.75911	AC069547.2
ENSG00000168824	4	4349867	4420785	516	104	247755	-0.7036	0.75916	NSG1
ENSG00000100319	22	30126945	30163000	225	43	247755	-0.70361	0.75916	ZMAT5
ENSG00000171169	9	130823512	130830485	30	13	247755	-0.70397	0.75927	NAIF1
ENSG00000170298	17	20352708	20370852	14	7	247755	-0.70411	0.75932	LGALS9B
ENSG00000170604	19	46386866	46389376	7	4	247755	-0.70419	0.75934	IRF2BP1
ENSG00000165028	9	107526438	107539738	73	25	247755	-0.7042	0.75935	NIPSNAP3B
ENSG00000203837	10	118187379	118237469	258	45	247755	-0.70423	0.75936	PNLIPRP3
ENSG00000197056	1	35525387	35581460	312	43	247755	-0.70434	0.75939	ZMYM1
ENSG00000170881	8	125486979	125500155	47	18	247755	-0.70464	0.75948	RNF139
ENSG00000136240	7	6485584	6523873	252	60	247755	-0.70503	0.7596	KDELR2
ENSG00000105248	19	4247076	4269087	171	27	247755	-0.7051	0.75963	CCDC94
ENSG00000136436	17	46908350	46943884	179	24	247755	-0.70552	0.75976	CALCOCO2
ENSG00000112486	6	167525295	167553184	198	48	247755	-0.70557	0.75977	CCR6
ENSG00000119927	10	113909624	113975135	299	58	247755	-0.70556	0.75977	GPAM
ENSG00000253379	8	72315675	72504260	792	115	247755	-0.70566	0.7598	RP11-1102P16.1
ENSG00000137269	6	53659295	53788919	609	71	247755	-0.70569	0.75981	LRRC1
ENSG00000196943	14	24769068	24778330	44	14	247755	-0.70573	0.75982	NOP9
ENSG00000204397	11	104912053	104972158	431	56	247755	-0.70588	0.75987	CARD16
ENSG00000112041	6	35465651	35480715	72	18	247755	-0.70595	0.75989	TULP1
ENSG00000204038	10	82009466	82013395	42	6	247755	-0.70636	0.76002	AL359195.1
ENSG00000165553	14	77731826	77737655	21	10	247755	-0.70656	0.76008	NGB
ENSG00000160282	21	47556176	47575481	140	51	247755	-0.70666	0.76011	FTCD
ENSG00000269402	17	30506379	30506885	7	4	247755	-0.70685	0.76017	AC116407.2
ENSG00000151553	10	116581503	116659591	335	66	247755	-0.7072	0.76028	FAM160B1
ENSG00000125434	17	8191081	8198661	34	14	247755	-0.70791	0.7605	SLC25A35
ENSG00000137831	15	70946893	71055932	383	43	247755	-0.70793	0.76051	UACA
ENSG00000254999	3	10157276	10168874	83	9	247755	-0.70801	0.76053	BRK1
ENSG00000114126	3	141663277	141868386	1091	50	247755	-0.70817	0.76058	TFDP2
ENSG00000168036	3	41236328	41301587	205	40	247755	-0.70824	0.7606	CTNNB1
ENSG00000184557	17	76352864	76356158	7	4	247755	-0.70852	0.76069	SOCS3
ENSG00000183172	22	42475695	42480288	11	6	247755	-0.70876	0.76076	SMDT1
ENSG00000142513	19	51293672	51298481	39	10	247755	-0.70941	0.76096	ACPT
ENSG00000155252	10	99344131	99436191	460	82	247755	-0.70967	0.76105	PI4K2A
ENSG00000145741	5	72794233	72801460	49	10	247755	-0.70994	0.76113	BTF3
ENSG00000164736	8	55370495	55373448	16	7	247755	-0.71093	0.76144	SOX17
ENSG00000254858	19	18303992	18307758	15	5	247755	-0.7111	0.76149	MPV17L2
ENSG00000267952	19	7571938	7584508	52	15	247755	-0.7113	0.76155	CTD-2207O23.12
ENSG00000160014	19	47104331	47114050	31	17	247755	-0.71128	0.76155	CALM3
ENSG00000131183	5	176806236	176825849	85	28	247755	-0.71137	0.76157	SLC34A1
ENSG00000133657	3	194123401	194219093	342	63	247755	-0.7114	0.76158	ATP13A3
ENSG00000164117	4	175157809	175205415	166	42	247755	-0.71148	0.76161	FBXO8
ENSG00000184271	12	51580719	51611477	132	41	247755	-0.71158	0.76164	POU6F1
ENSG00000151005	4	164392257	164395047	8	5	247755	-0.71161	0.76165	TKTL2
ENSG00000120341	1	177893091	177953438	407	90	247755	-0.71182	0.76171	SEC16B
ENSG00000091137	7	107301080	107358254	270	53	247755	-0.71181	0.76171	SLC26A4
ENSG00000119333	9	131395940	131419066	130	33	247755	-0.71201	0.76177	WDR34
ENSG00000186431	19	55385704	55401838	128	25	247755	-0.71231	0.76186	FCAR
ENSG00000172009	19	2785458	2813599	129	36	247755	-0.7126	0.76195	THOP1
ENSG00000001461	1	24742284	24799466	263	49	247755	-0.71262	0.76196	NIPAL3
ENSG00000142694	1	36787632	36789755	8	4	247755	-0.71286	0.76203	EVA1B
ENSG00000108604	17	61909444	61920425	50	13	247755	-0.71283	0.76203	SMARCD2
ENSG00000129083	11	14464986	14521573	121	32	247755	-0.71294	0.76206	COPB1
ENSG00000170855	12	120881764	120884215	5	2	247755	-0.71321	0.76214	TRIAP1
ENSG00000156831	8	126103921	126379362	1319	130	247755	-0.71352	0.76224	NSMCE2
ENSG00000182022	10	125767184	125853206	408	108	247755	-0.71353	0.76224	CHST15
ENSG00000131373	3	15602211	15643338	261	52	247755	-0.71415	0.76243	HACL1
ENSG00000165816	10	115999018	116051272	241	54	247755	-0.71421	0.76245	VWA2
ENSG00000140961	16	83981887	83999937	175	37	247755	-0.7144	0.76251	OSGIN1
ENSG00000233828	5	86512423	86534822	76	23	247755	-0.71463	0.76258	AC008394.1
ENSG00000108469	17	73622925	73663269	148	42	247755	-0.71474	0.76262	RECQL5
ENSG00000167034	8	23536206	23540440	8	4	247755	-0.715	0.76269	NKX3-1
ENSG00000088727	3	47269516	47324941	154	30	247755	-0.71543	0.76283	KIF9
ENSG00000197479	5	140579183	140582618	27	14	247755	-0.71552	0.76286	PCDHB11
ENSG00000144815	3	101498046	101547073	109	37	247755	-0.71583	0.76295	NXPE3
ENSG00000179615	12	55968199	55969128	7	4	247755	-0.71623	0.76308	OR2AP1
ENSG00000139151	12	18836103	18890991	357	67	247755	-0.71649	0.76316	PLCZ1
ENSG00000143776	1	227177566	227506175	2615	72	247755	-0.71663	0.7632	CDC42BPA
ENSG00000171368	5	660883	693510	105	21	247755	-0.71666	0.76321	TPPP
ENSG00000061492	5	137419581	137428054	27	12	247755	-0.71777	0.76355	WNT8A
ENSG00000086848	11	111652919	111742305	283	55	247755	-0.71778	0.76355	ALG9
ENSG00000146576	7	6629648	6648357	133	31	247755	-0.71786	0.76358	C7orf26
ENSG00000106803	9	101984346	101992897	40	9	247755	-0.71824	0.7637	SEC61B
ENSG00000173200	3	122296449	122357894	448	60	247755	-0.71828	0.76371	PARP15
ENSG00000161395	17	37827375	37853050	123	16	247755	-0.71898	0.76392	PGAP3
ENSG00000162086	16	3355406	3368852	99	17	247755	-0.71931	0.76403	ZNF75A
ENSG00000133104	13	36875775	36944317	309	34	247755	-0.71937	0.76404	SPG20
ENSG00000112851	5	65222303	65378377	906	51	247755	-0.71944	0.76406	ERBB2IP
ENSG00000113360	5	31400604	31532303	564	98	247755	-0.71954	0.7641	DROSHA
ENSG00000188833	9	140328816	140336268	27	14	247755	-0.71964	0.76413	ENTPD8
ENSG00000144152	2	112895962	112945791	217	51	247755	-0.72026	0.76432	FBLN7
ENSG00000140691	16	31469401	31478487	48	14	247755	-0.72064	0.76443	ARMC5
ENSG00000161204	3	183903811	183911800	42	13	247755	-0.721	0.76454	ABCF3
ENSG00000152611	5	35904397	35938881	249	41	247755	-0.72158	0.76472	CAPSL
ENSG00000066923	7	99775186	99819111	183	20	247755	-0.72184	0.7648	STAG3
ENSG00000171431	17	39032193	39041479	67	23	247755	-0.72199	0.76485	KRT20
ENSG00000239282	22	30681106	30685616	7	4	247755	-0.72225	0.76493	GATSL3
ENSG00000149503	11	61891445	61920635	254	29	247755	-0.72309	0.76519	INCENP
ENSG00000197502	14	50300810	50311552	34	14	247755	-0.72317	0.76521	AL627171.1
ENSG00000075399	16	89773542	89787394	87	39	247755	-0.72346	0.7653	VPS9D1
ENSG00000132972	13	25338290	25454059	629	70	247755	-0.72372	0.76538	RNF17
ENSG00000250173	5	979480	981415	9	6	247755	-0.72428	0.76555	RP11-661C8.3
ENSG00000163428	3	120043356	120068186	134	26	247755	-0.72451	0.76562	LRRC58
ENSG00000100764	14	90722839	90738968	111	10	247755	-0.7246	0.76565	PSMC1
ENSG00000001630	7	91741465	91772266	117	16	247755	-0.72466	0.76567	CYP51A1
ENSG00000066136	1	41157320	41237275	358	45	247755	-0.72469	0.76568	NFYC
ENSG00000184007	1	32372022	32410457	157	38	247755	-0.72482	0.76572	PTP4A2
ENSG00000104671	8	30013813	30041156	98	21	247755	-0.72487	0.76574	DCTN6
ENSG00000175202	15	72968124	72978490	36	16	247755	-0.72503	0.76578	HIGD2B
ENSG00000177409	7	92759368	92777682	70	25	247755	-0.72508	0.7658	SAMD9L
ENSG00000213123	3	196018090	196045170	153	28	247755	-0.72517	0.76583	TCTEX1D2
ENSG00000175544	11	67219877	67226699	35	8	247755	-0.72524	0.76585	CABP4
ENSG00000141052	17	12569207	12672266	490	98	247755	-0.72541	0.7659	MYOCD
ENSG00000136490	17	61773262	61778532	25	11	247755	-0.7257	0.76599	LIMD2
ENSG00000163563	1	158801107	158819296	59	19	247755	-0.72593	0.76606	MNDA
ENSG00000166220	10	72530995	72545157	85	32	247755	-0.72612	0.76612	TBATA
ENSG00000063660	2	241375088	241407493	215	67	247755	-0.7264	0.7662	GPC1
ENSG00000161610	17	40336078	40337470	1	1	247755	-0.72672	0.7663	HCRT
ENSG00000104722	8	24770525	24776607	16	10	247755	-0.72676	0.76631	NEFM
ENSG00000167962	16	2047655	2059824	84	19	247755	-0.72697	0.76638	ZNF598
ENSG00000164256	5	23507264	23528706	67	25	247755	-0.72728	0.76647	PRDM9
ENSG00000255994	14	70037483	70038032	2	1	247755	-0.72774	0.76661	CCDC177
ENSG00000130584	20	62375019	62462597	580	50	247755	-0.72786	0.76665	ZBTB46
ENSG00000163848	3	124944405	125094198	473	46	247755	-0.72807	0.76671	ZNF148
ENSG00000124103	20	55092243	55101198	42	15	247755	-0.72807	0.76672	FAM209A
ENSG00000075413	14	103851729	103970168	508	40	247755	-0.72813	0.76673	MARK3
ENSG00000197302	16	31724550	31806190	223	29	247755	-0.72844	0.76683	ZNF720
ENSG00000173905	3	167726465	167813763	373	60	247755	-0.72864	0.76689	GOLIM4
ENSG00000130675	7	156786745	156803345	89	34	247755	-0.7287	0.76691	MNX1
ENSG00000198326	20	2795614	2800930	27	13	247755	-0.72903	0.76701	TMEM239
ENSG00000167202	15	78276378	78370066	498	68	247755	-0.72914	0.76704	TBC1D2B
ENSG00000187531	17	79869815	79879199	20	8	247755	-0.7296	0.76718	SIRT7
ENSG00000141540	17	72209653	72258155	324	56	247755	-0.72986	0.76726	TTYH2
ENSG00000143119	1	111415775	111442550	83	18	247755	-0.72995	0.76729	CD53
ENSG00000265681	18	47014851	47018906	16	7	247755	-0.73001	0.76731	RPL17
ENSG00000101292	20	5282317	5297378	116	13	247755	-0.73	0.76731	PROKR2
ENSG00000140451	15	65107831	65117867	79	24	247755	-0.73052	0.76746	PIF1
ENSG00000147526	8	38585704	38710546	538	77	247755	-0.73075	0.76753	TACC1
ENSG00000205359	5	101707486	101834720	832	60	247755	-0.73079	0.76755	SLCO6A1
ENSG00000039650	19	50364461	50371166	43	14	247755	-0.73091	0.76758	PNKP
ENSG00000171984	20	5731039	5844558	547	124	247755	-0.73096	0.7676	C20orf196
ENSG00000170255	11	18955360	18961054	18	11	247755	-0.73109	0.76764	MRGPRX1
ENSG00000127989	7	91321323	91510034	579	67	247755	-0.73113	0.76765	MTERF
ENSG00000255582	14	22101992	22103096	13	6	247755	-0.73167	0.76782	OR10G2
ENSG00000122687	7	2273866	2281840	47	17	247755	-0.73181	0.76786	FTSJ2
ENSG00000014919	10	101471601	101491857	82	21	247755	-0.73221	0.76798	COX15
ENSG00000269237	19	21587961	21674068	599	50	247755	-0.73289	0.76819	CTD-2561J22.3
ENSG00000185946	1	104068313	104097861	52	26	247755	-0.733	0.76822	RNPC3
ENSG00000258973	14	24801516	24806588	23	9	247755	-0.73311	0.76825	RP11-934B9.3
ENSG00000160799	3	46963216	47023500	250	26	247755	-0.73315	0.76827	CCDC12
ENSG00000243660	10	43932282	43991517	362	40	247755	-0.73316	0.76827	ZNF487
ENSG00000073008	19	45147098	45166850	132	37	247755	-0.73317	0.76827	PVR
ENSG00000163646	3	150643950	150690786	220	50	247755	-0.73322	0.76829	CLRN1
ENSG00000112144	6	52866077	52926600	164	33	247755	-0.73349	0.76837	ICK
ENSG00000236032	3	97868170	97869249	21	4	247755	-0.73375	0.76845	OR5H14
ENSG00000111405	12	48103517	48119350	79	22	247755	-0.73386	0.76848	ENDOU
ENSG00000043039	11	129245835	129322171	407	108	247755	-0.73397	0.76852	BARX2
ENSG00000112769	6	112429963	112576141	892	129	247755	-0.73427	0.76861	LAMA4
ENSG00000113805	3	74311719	74570291	1205	210	247755	-0.73452	0.76869	CNTN3
ENSG00000132002	19	14625582	14640582	55	18	247755	-0.73469	0.76874	DNAJB1
ENSG00000171126	2	42669157	42721237	298	70	247755	-0.73474	0.76875	KCNG3
ENSG00000177679	7	75831216	75916605	469	67	247755	-0.73488	0.76879	SRRM3
ENSG00000172458	13	21276266	21297237	96	25	247755	-0.73524	0.7689	IL17D
ENSG00000164330	5	158122928	158526769	1476	186	247755	-0.73581	0.76908	EBF1
ENSG00000183496	15	82334119	82338482	7	5	247755	-0.73642	0.76926	MEX3B
ENSG00000164692	7	94023873	94060544	190	47	247755	-0.73647	0.76928	COL1A2
ENSG00000076043	11	114310108	114321001	50	19	247755	-0.73706	0.76946	REXO2
ENSG00000181904	5	134181370	134195427	40	16	247755	-0.7371	0.76947	C5orf24
ENSG00000162065	16	2525147	2555735	101	19	247755	-0.73729	0.76953	TBC1D24
ENSG00000157005	3	187386694	187388187	8	4	247755	-0.73734	0.76954	SST
ENSG00000088986	12	120907653	120936296	155	32	247755	-0.7377	0.76965	DYNLL1
ENSG00000270181	13	103459704	103524748	353	58	247755	-0.7383	0.76983	BIVM-ERCC5
ENSG00000204920	19	44472014	44502477	216	36	247755	-0.7385	0.76989	ZNF155
ENSG00000267706	19	55863669	55870884	50	22	247755	-0.7386	0.76993	CTD-2105E13.6
ENSG00000112200	6	56951642	57035105	199	31	247755	-0.73874	0.76997	ZNF451
ENSG00000136682	2	114195268	114253766	90	17	247755	-0.73938	0.77016	CBWD2
ENSG00000174837	19	6887577	6940470	478	58	247755	-0.7394	0.77017	EMR1
ENSG00000004059	7	127228399	127231759	14	5	247755	-0.7396	0.77023	ARF5
ENSG00000138413	2	209100951	209130798	143	37	247755	-0.73973	0.77027	IDH1
ENSG00000173890	3	169755717	169803191	195	46	247755	-0.73998	0.77035	GPR160
ENSG00000257482	7	63505821	63538927	208	26	247755	-0.7402	0.77041	ZNF727
ENSG00000197653	12	124247042	124420753	1094	115	247755	-0.74034	0.77045	DNAH10
ENSG00000100285	22	29876219	29887379	48	17	247755	-0.74072	0.77057	NEFH
ENSG00000163378	3	69024365	69063112	242	41	247755	-0.74089	0.77062	EOGT
ENSG00000135931	2	232063260	232239548	955	127	247755	-0.74123	0.77072	ARMC9
ENSG00000203756	6	130152389	130182692	249	34	247755	-0.7413	0.77074	TMEM244
ENSG00000125775	20	1290619	1309883	123	44	247755	-0.74139	0.77077	SDCBP2
ENSG00000153179	12	65004293	65091347	571	76	247755	-0.74144	0.77079	RASSF3
ENSG00000162456	1	47011316	47017199	36	12	247755	-0.74198	0.77095	KNCN
ENSG00000130167	19	11406824	11437672	120	28	247755	-0.74252	0.77111	TSPAN16
ENSG00000138107	10	104238986	104262482	111	11	247755	-0.74252	0.77112	ACTR1A
ENSG00000180638	17	19581601	19622292	217	44	247755	-0.74261	0.77114	SLC47A2
ENSG00000185453	19	48673949	48700877	136	35	247755	-0.74282	0.77121	C19orf68
ENSG00000077380	2	172543919	172604930	220	34	247755	-0.74287	0.77122	DYNC1I2
ENSG00000128276	22	32750872	32757148	89	12	247755	-0.74288	0.77122	RFPL3
ENSG00000120756	3	142315229	142432506	584	74	247755	-0.74358	0.77143	PLS1
ENSG00000139977	14	57857262	57882635	69	19	247755	-0.74382	0.77151	NAA30
ENSG00000100592	14	59655364	59838123	859	98	247755	-0.74405	0.77158	DAAM1
ENSG00000078081	3	182840001	182881627	270	48	247755	-0.7441	0.77159	LAMP3
ENSG00000187091	3	38048987	38071253	130	30	247755	-0.74421	0.77162	PLCD1
ENSG00000188026	12	123955925	124018265	339	59	247755	-0.74444	0.77169	RILPL1
ENSG00000117385	1	43212006	43232755	113	35	247755	-0.74452	0.77172	LEPRE1
ENSG00000162621	1	74935562	74978298	193	31	247755	-0.74453	0.77172	LRRC53
ENSG00000169750	17	79989500	79992080	11	6	247755	-0.74452	0.77172	RAC3
ENSG00000149575	11	118032666	118047388	71	22	247755	-0.74473	0.77178	SCN2B
ENSG00000081923	18	55313658	55470333	913	167	247755	-0.74521	0.77193	ATP8B1
ENSG00000082996	3	149530495	149679926	560	71	247755	-0.74532	0.77196	RNF13
ENSG00000135587	6	109761966	109765122	14	8	247755	-0.74539	0.77198	SMPD2
ENSG00000186517	1	161016736	161039760	66	22	247755	-0.74542	0.77199	ARHGAP30
ENSG00000162688	1	100315640	100389579	474	66	247755	-0.74571	0.77208	AGL
ENSG00000109832	11	125773271	125793158	121	34	247755	-0.74578	0.7721	DDX25
ENSG00000122694	9	36136732	36163910	159	56	247755	-0.74594	0.77215	GLIPR2
ENSG00000181652	7	150709297	150721586	66	33	247755	-0.74618	0.77222	ATG9B
ENSG00000132704	1	157715523	157746922	260	23	247755	-0.74624	0.77224	FCRL2
ENSG00000100068	22	25747385	25801344	267	66	247755	-0.74641	0.77229	LRP5L
ENSG00000152137	12	119616447	119658936	228	50	247755	-0.74658	0.77234	HSPB8
ENSG00000089847	19	4183351	4224811	164	45	247755	-0.74666	0.77237	ANKRD24
ENSG00000176749	17	30813637	30818274	12	7	247755	-0.74672	0.77238	CDK5R1
ENSG00000148297	9	136205160	136214986	37	17	247755	-0.74682	0.77241	MED22
ENSG00000128805	10	49654077	49864310	1160	129	247755	-0.74682	0.77242	ARHGAP22
ENSG00000172428	2	241065980	241076224	72	12	247755	-0.74709	0.7725	MYEOV2
ENSG00000099622	19	1259384	1274879	3	2	247755	-0.74709	0.7725	CIRBP
ENSG00000170484	12	52959566	52967609	66	21	247755	-0.74745	0.7726	KRT74
ENSG00000218416	2	241388732	241396131	35	14	247755	-0.74749	0.77262	AC110619.2
ENSG00000272617	16	69362547	69368774	33	13	247755	-0.74836	0.77288	RP11-343C2.12
ENSG00000100297	22	35796056	35821423	132	26	247755	-0.74856	0.77294	MCM5
ENSG00000206260	3	138722804	138725110	6	3	247755	-0.74877	0.773	PRR23A
ENSG00000105227	19	40899675	40919273	69	23	247755	-0.7488	0.77301	PRX
ENSG00000176809	17	62850430	62915598	72	17	247755	-0.74935	0.77318	LRRC37A3
ENSG00000175066	3	141882414	141944449	283	68	247755	-0.74942	0.7732	GK5
ENSG00000198829	3	151591431	151602405	69	24	247755	-0.75027	0.77345	SUCNR1
ENSG00000173947	1	111888910	111895635	45	12	247755	-0.75035	0.77348	PIFO
ENSG00000153914	5	65435799	65479443	202	39	247755	-0.7504	0.77349	SREK1
ENSG00000186306	1	158368312	158369256	15	8	247755	-0.75077	0.77361	OR10T2
ENSG00000104979	19	13884982	13889276	56	12	247755	-0.75102	0.77368	C19orf53
ENSG00000154096	11	119288090	119295695	38	16	247755	-0.75209	0.774	THY1
ENSG00000152700	5	133936834	133984961	151	33	247755	-0.75211	0.77401	SAR1B
ENSG00000175398	12	56030644	56031638	9	5	247755	-0.75224	0.77405	OR10P1
ENSG00000150261	11	56113421	56114507	9	5	247755	-0.75242	0.7741	OR8K1
ENSG00000183530	22	32072242	32146126	438	50	247755	-0.75243	0.7741	PRR14L
ENSG00000167861	17	72946838	72969261	52	24	247755	-0.75264	0.77417	HID1
ENSG00000170122	9	116237	118417	1	1	247755	-0.75275	0.7742	FOXD4
ENSG00000184672	8	85095022	85834079	3961	177	247755	-0.75292	0.77425	RALYL
ENSG00000136828	9	129677053	129985445	1178	82	247755	-0.75368	0.77448	RALGPS1
ENSG00000198865	5	42756903	42802462	215	31	247755	-0.75373	0.77449	CCDC152
ENSG00000269529	12	50690489	50691718	9	4	247755	-0.75415	0.77462	AC140061.12
ENSG00000163825	3	46538981	46542439	18	7	247755	-0.75423	0.77464	RTP3
ENSG00000119714	14	91698876	91720269	160	26	247755	-0.75431	0.77467	GPR68
ENSG00000152592	4	88571459	88585513	62	16	247755	-0.7546	0.77476	DMP1
ENSG00000268154	1	161035655	161035943	1	1	247755	-0.75475	0.7748	AL591806.1
ENSG00000129009	15	74466012	74469213	25	9	247755	-0.75512	0.77491	ISLR
ENSG00000250709	13	36742931	36871979	767	39	247755	-0.75525	0.77495	CCDC169-SOHLH2
ENSG00000145192	3	186330712	186339107	40	18	247755	-0.75528	0.77496	AHSG
ENSG00000102974	16	67596310	67673086	276	50	247755	-0.75548	0.77502	CTCF
ENSG00000110697	11	67259239	67273734	40	19	247755	-0.75567	0.77508	PITPNM1
ENSG00000022567	8	142217265	142318404	730	136	247755	-0.75572	0.77509	SLC45A4
ENSG00000179165	6	36358328	36410666	410	48	247755	-0.75618	0.77523	PXT1
ENSG00000135451	12	49717019	49725514	41	13	247755	-0.7563	0.77526	TROAP
ENSG00000088756	18	6729717	6915715	855	145	247755	-0.75645	0.77531	ARHGAP28
ENSG00000105281	19	47278140	47291851	58	19	247755	-0.75651	0.77533	SLC1A5
ENSG00000205129	4	186347394	186370980	170	26	247755	-0.75691	0.77545	C4orf47
ENSG00000148248	9	136228325	136242970	87	23	247755	-0.75714	0.77552	SURF4
ENSG00000169918	15	31775329	32162992	2342	124	247755	-0.7573	0.77557	OTUD7A
ENSG00000120669	13	36742345	36871979	769	39	247755	-0.75751	0.77563	SOHLH2
ENSG00000171174	2	28004231	28113965	418	52	247755	-0.75777	0.7757	RBKS
ENSG00000171759	12	103230663	103352188	759	87	247755	-0.75786	0.77573	PAH
ENSG00000146409	6	133090509	133119701	209	33	247755	-0.75797	0.77577	SLC18B1
ENSG00000241945	21	45527171	45551063	160	30	247755	-0.75804	0.77579	PWP2
ENSG00000269071	5	138852108	138852506	1	1	247755	-0.75942	0.7762	AC138517.1
ENSG00000147813	8	144656955	144660819	37	17	247755	-0.76023	0.77644	NAPRT1
ENSG00000005007	19	18942747	18979045	99	31	247755	-0.76054	0.77653	UPF1
ENSG00000189139	14	44973545	44976482	17	7	247755	-0.7606	0.77655	FSCB
ENSG00000139405	12	113623331	113630173	31	11	247755	-0.76071	0.77658	RITA1
ENSG00000164209	5	110073837	110100857	150	40	247755	-0.76078	0.77661	SLC25A46
ENSG00000204538	6	31105313	31107127	26	13	247755	-0.76108	0.77669	PSORS1C2
ENSG00000136235	7	23275586	23314727	321	37	247755	-0.76119	0.77673	GPNMB
ENSG00000214510	5	147647743	147665817	98	22	247755	-0.76125	0.77675	SPINK13
ENSG00000134255	1	111682249	111727724	218	37	247755	-0.76227	0.77705	CEPT1
ENSG00000137393	6	18368779	18469105	723	76	247755	-0.76235	0.77707	RNF144B
ENSG00000187555	16	8985951	9058371	295	54	247755	-0.76259	0.77714	USP7
ENSG00000179144	7	150211918	150218161	43	13	247755	-0.76279	0.77721	GIMAP7
ENSG00000269711	19	7743387	7747740	20	11	247755	-0.76292	0.77724	CTD-3214H19.16
ENSG00000197006	16	21608539	21668794	71	25	247755	-0.76305	0.77728	METTL9
ENSG00000150893	13	39261266	39460074	882	141	247755	-0.76332	0.77736	FREM2
ENSG00000123975	9	91926113	91931618	27	15	247755	-0.76383	0.77752	CKS2
ENSG00000256646	7	42948872	42971773	104	15	247755	-0.76394	0.77755	PSMA2
ENSG00000205409	11	5862158	5863182	18	5	247755	-0.76404	0.77758	OR52E6
ENSG00000213512	1	89597434	89641723	262	33	247755	-0.76429	0.77765	GBP7
ENSG00000248919	7	99017372	99063820	280	51	247755	-0.7644	0.77768	ATP5J2-PTCD1
ENSG00000163827	3	46556913	46621589	374	46	247755	-0.76461	0.77775	LRRC2
ENSG00000141295	17	45915058	45918699	16	8	247755	-0.76484	0.77782	SCRN2
ENSG00000170953	11	124412578	124413575	6	3	247755	-0.76489	0.77783	OR8B12
ENSG00000124256	20	56178902	56195632	96	21	247755	-0.76495	0.77785	ZBP1
ENSG00000153820	2	228844666	229046361	1286	96	247755	-0.76534	0.77797	SPHKAP
ENSG00000145826	5	135257968	135290723	201	36	247755	-0.76542	0.77799	LECT2
ENSG00000206075	18	61143994	61172318	216	29	247755	-0.76561	0.77805	SERPINB5
ENSG00000186648	14	24521206	24538937	51	27	247755	-0.76619	0.77822	LRRC16B
ENSG00000109956	11	134248398	134281812	196	31	247755	-0.76646	0.7783	B3GAT1
ENSG00000122674	7	5938356	5965605	95	24	247755	-0.76682	0.77841	CCZ1
ENSG00000148175	9	124101355	124132531	155	36	247755	-0.76709	0.77849	STOM
ENSG00000104131	15	44829255	44855227	105	20	247755	-0.7671	0.77849	EIF3J
ENSG00000232040	6	28539407	28583989	183	40	247755	-0.76722	0.77853	SCAND3
ENSG00000108018	10	108333421	108924292	2827	243	247755	-0.76759	0.77863	SORCS1
ENSG00000164741	8	12940870	13373167	3801	263	247755	-0.76767	0.77866	DLC1
ENSG00000212123	19	5782971	5784776	13	6	247755	-0.76767	0.77866	PRR22
ENSG00000096746	10	70090931	70102948	44	14	247755	-0.76784	0.77871	HNRNPH3
ENSG00000095319	9	131709978	131769375	169	30	247755	-0.76835	0.77886	NUP188
ENSG00000099364	16	30934376	30960104	66	16	247755	-0.76848	0.7789	FBXL19
ENSG00000178394	5	63256183	63258334	2	1	247755	-0.76861	0.77894	HTR1A
ENSG00000166292	17	53796988	53809482	38	11	247755	-0.7689	0.77902	TMEM100
ENSG00000056291	4	72897521	73013784	1065	64	247755	-0.76903	0.77906	NPFFR2
ENSG00000204308	6	32146131	32151930	30	11	247755	-0.7691	0.77908	RNF5
ENSG00000141560	17	80674559	80688204	114	34	247755	-0.76941	0.77917	FN3KRP
ENSG00000154122	5	14704910	14871887	889	148	247755	-0.76954	0.77921	ANKH
ENSG00000153786	16	85007787	85045141	280	45	247755	-0.76963	0.77924	ZDHHC7
ENSG00000183780	1	234040679	234460262	2466	202	247755	-0.77005	0.77936	SLC35F3
ENSG00000114023	3	122103023	122131181	137	29	247755	-0.77026	0.77943	FAM162A
ENSG00000204531	6	31132119	31148508	229	36	247755	-0.77056	0.77952	POU5F1
ENSG00000226524	6	88032323	88109459	575	67	247755	-0.77078	0.77958	RP1-102H19.8
ENSG00000109099	17	15133095	15168643	166	47	247755	-0.77164	0.77984	PMP22
ENSG00000259243	15	83011379	83018198	1	1	247755	-0.77253	0.7801	GOLGA6L19
ENSG00000205643	22	46639908	46646576	51	12	247755	-0.77256	0.78011	CDPF1
ENSG00000179335	15	74890841	74932057	122	27	247755	-0.77281	0.78018	CLK3
ENSG00000071082	2	101618177	101640494	130	27	247755	-0.77307	0.78026	RPL31
ENSG00000174792	4	76481258	76491095	75	21	247755	-0.77451	0.78069	C4orf26
ENSG00000165275	9	37753804	37778969	154	35	247755	-0.77468	0.78073	TRMT10B
ENSG00000110721	11	67820326	67888911	197	42	247755	-0.77486	0.78079	CHKA
ENSG00000112081	6	36562145	36573377	62	8	247755	-0.77509	0.78086	SRSF3
ENSG00000031691	6	49431091	49460820	157	36	247755	-0.77542	0.78095	CENPQ
ENSG00000268858	20	62492879	62493217	1	1	247755	-0.77557	0.781	C20ORF135
ENSG00000256222	20	55933496	55934878	8	1	247755	-0.77631	0.78122	MTRNR2L3
ENSG00000132680	1	155882834	155904191	59	19	247755	-0.77636	0.78123	KIAA0907
ENSG00000115268	19	1438358	1440583	5	3	247755	-0.7764	0.78124	RPS15
ENSG00000166741	11	114128509	114184007	255	74	247755	-0.77648	0.78127	NNMT
ENSG00000124091	20	55066548	55100981	178	29	247755	-0.77651	0.78128	GCNT7
ENSG00000028203	12	95611522	95696566	346	54	247755	-0.77674	0.78134	VEZT
ENSG00000113088	5	54320081	54330398	45	19	247755	-0.77691	0.78139	GZMK
ENSG00000081181	14	68086515	68118437	157	36	247755	-0.77697	0.78141	ARG2
ENSG00000114062	15	25582381	25684128	437	59	247755	-0.77745	0.78155	UBE3A
ENSG00000110484	11	62037627	62040628	11	6	247755	-0.7775	0.78157	SCGB2A2
ENSG00000273045	2	99757948	99767950	54	13	247755	-0.77762	0.7816	C2ORF15
ENSG00000128591	7	128470431	128499328	117	26	247755	-0.77803	0.78173	FLNC
ENSG00000213390	10	98978996	99052413	387	41	247755	-0.77839	0.78183	ARHGAP19
ENSG00000051128	19	19040010	19052070	51	22	247755	-0.77859	0.78189	HOMER3
ENSG00000120519	4	147175127	147443123	1203	96	247755	-0.77881	0.78195	SLC10A7
ENSG00000166454	16	81069452	81080963	81	23	247755	-0.77898	0.782	ATMIN
ENSG00000173826	17	61600695	61626338	110	36	247755	-0.77906	0.78203	KCNH6
ENSG00000135148	12	112563305	112591407	65	22	247755	-0.77914	0.78205	TRAFD1
ENSG00000067191	17	37329709	37353956	78	36	247755	-0.77935	0.78211	CACNB1
ENSG00000065457	16	75630879	75657198	175	28	247755	-0.77956	0.78217	ADAT1
ENSG00000080493	4	72053003	72437804	1472	126	247755	-0.77994	0.78229	SLC4A4
ENSG00000179921	2	219124219	219128582	20	8	247755	-0.78025	0.78238	GPBAR1
ENSG00000244067	6	52614897	52628367	191	12	247755	-0.78062	0.78249	GSTA2
ENSG00000260240	16	59743897	59788752	200	52	247755	-0.78091	0.78257	RP11-105C20.2
ENSG00000172000	19	2867333	2878515	80	21	247755	-0.78089	0.78257	ZNF556
ENSG00000115339	2	166604101	166651192	219	52	247755	-0.78137	0.78271	GALNT3
ENSG00000196081	19	23404401	23433192	183	27	247755	-0.78184	0.78285	ZNF724P
ENSG00000126070	1	36396319	36538101	565	47	247755	-0.78222	0.78296	AGO3
ENSG00000142949	1	43990858	44089343	592	78	247755	-0.78238	0.783	PTPRF
ENSG00000174099	12	65672423	65882024	842	97	247755	-0.78273	0.78311	MSRB3
ENSG00000165060	9	71650175	71715094	420	48	247755	-0.7828	0.78313	FXN
ENSG00000180043	19	55866276	55874628	75	24	247755	-0.78288	0.78315	FAM71E2
ENSG00000185594	15	97326619	97328845	7	4	247755	-0.78295	0.78317	SPATA8
ENSG00000127870	13	26706253	26796791	551	107	247755	-0.78303	0.7832	RNF6
ENSG00000145996	6	20534688	21232635	3759	294	247755	-0.78322	0.78325	CDKAL1
ENSG00000136492	17	59758627	59940882	537	84	247755	-0.78375	0.78341	BRIP1
ENSG00000142082	11	215458	236931	152	16	247755	-0.78381	0.78343	SIRT3
ENSG00000185561	17	1611064	1613732	5	2	247755	-0.78393	0.78346	TLCD2
ENSG00000108700	17	32646055	32648421	13	5	247755	-0.78414	0.78352	CCL8
ENSG00000170340	2	62423248	62451866	134	45	247755	-0.78416	0.78353	B3GNT2
ENSG00000145040	3	48599160	48601206	8	5	247755	-0.78472	0.78369	UCN2
ENSG00000169258	5	176022803	176037134	44	19	247755	-0.78474	0.7837	GPRIN1
ENSG00000178397	7	6369040	6388612	141	48	247755	-0.7848	0.78371	FAM220A
ENSG00000187773	18	72102963	72125179	108	43	247755	-0.78479	0.78371	FAM69C
ENSG00000157884	2	26804070	26864236	382	74	247755	-0.78489	0.78374	CIB4
ENSG00000122035	13	27844464	27847827	16	7	247755	-0.78488	0.78374	RASL11A
ENSG00000171428	8	18027986	18081198	542	91	247755	-0.78504	0.78379	NAT1
ENSG00000173213	18	47225	73545	41	11	247755	-0.78513	0.78381	RP11-683L23.1
ENSG00000129355	19	10677138	10679735	10	5	247755	-0.78518	0.78383	CDKN2D
ENSG00000119636	14	74486056	74549566	451	57	247755	-0.78552	0.78392	CCDC176
ENSG00000165392	8	30891317	31031285	625	89	247755	-0.78571	0.78398	WRN
ENSG00000131408	19	50832910	50886239	355	54	247755	-0.78589	0.78403	NR1H2
ENSG00000160917	7	99036545	99054994	108	27	247755	-0.78618	0.78412	CPSF4
ENSG00000168675	18	13217497	13652754	2027	297	247755	-0.78629	0.78415	LDLRAD4
ENSG00000169047	2	227596033	227664475	277	36	247755	-0.78683	0.78431	IRS1
ENSG00000038274	5	162930120	162946342	90	26	247755	-0.78686	0.78432	MAT2B
ENSG00000050393	6	13786789	13814800	115	39	247755	-0.78721	0.78442	MCUR1
ENSG00000162722	1	248020501	248041507	192	40	247755	-0.78728	0.78444	TRIM58
ENSG00000143889	2	38789120	38830728	259	48	247755	-0.78734	0.78446	HNRNPLL
ENSG00000168843	4	162305049	163085187	4396	322	247755	-0.78783	0.7846	FSTL5
ENSG00000267697	7	135612022	135612198	1	1	247755	-0.78782	0.7846	LUZP6
ENSG00000140254	15	45409569	45422136	50	21	247755	-0.78804	0.78466	DUOXA1
ENSG00000143315	1	159997462	160001783	11	7	247755	-0.78815	0.7847	PIGM
ENSG00000120937	1	11917521	11918988	9	3	247755	-0.78825	0.78472	NPPB
ENSG00000197233	9	125273081	125274022	7	5	247755	-0.78833	0.78475	OR1J2
ENSG00000125772	20	5525085	5591672	186	42	247755	-0.78879	0.78488	GPCPD1
ENSG00000024422	19	48216600	48246391	153	46	247755	-0.78919	0.785	EHD2
ENSG00000076201	3	47422501	47454931	62	15	247755	-0.78927	0.78502	PTPN23
ENSG00000069275	1	205681947	205719404	166	41	247755	-0.78938	0.78505	NUCKS1
ENSG00000178343	4	42399856	42404504	14	8	247755	-0.78938	0.78506	SHISA3
ENSG00000181374	17	32683471	32685629	7	4	247755	-0.78968	0.78514	CCL13
ENSG00000137502	11	82684175	82782965	472	67	247755	-0.79002	0.78524	RAB30
ENSG00000143924	2	42396490	42559688	942	94	247755	-0.79091	0.7855	EML4
ENSG00000151746	12	32259769	32536567	1870	176	247755	-0.79107	0.78555	BICD1
ENSG00000132677	1	156339003	156355011	51	17	247755	-0.79141	0.78565	RHBG
ENSG00000267950	11	1295809	1296033	1	1	247755	-0.79159	0.7857	AC136297.1
ENSG00000243147	2	27994584	28210954	753	77	247755	-0.79192	0.78579	MRPL33
ENSG00000170364	3	4344988	4359251	105	28	247755	-0.79195	0.78581	SETMAR
ENSG00000142609	1	1853396	1935276	533	96	247755	-0.79299	0.78611	C1orf222
ENSG00000170236	15	50792759	50838905	304	49	247755	-0.79323	0.78618	USP50
ENSG00000135951	2	99613724	99771427	695	58	247755	-0.79361	0.78629	TSGA10
ENSG00000171217	6	155585147	155597682	109	21	247755	-0.79363	0.7863	CLDN20
ENSG00000162512	1	31342314	31381608	142	60	247755	-0.79377	0.78633	SDC3
ENSG00000133488	22	30884900	30901698	124	27	247755	-0.7938	0.78634	SEC14L4
ENSG00000187815	1	40942887	40962015	69	19	247755	-0.79393	0.78638	ZFP69
ENSG00000182327	17	4692254	4693685	10	5	247755	-0.7943	0.78649	GLTPD2
ENSG00000070756	8	101698044	101735037	156	35	247755	-0.79454	0.78656	PABPC1
ENSG00000180329	17	42750437	42767147	46	20	247755	-0.79468	0.7866	CCDC43
ENSG00000205352	12	53835389	53840429	15	7	247755	-0.795	0.78669	PRR13
ENSG00000108946	17	66507921	66547460	87	40	247755	-0.79525	0.78677	PRKAR1A
ENSG00000188508	19	35978226	35986460	39	13	247755	-0.79527	0.78677	KRTDAP
ENSG00000170909	19	54597933	54606000	33	17	247755	-0.79569	0.78689	OSCAR
ENSG00000091428	2	173600002	173917621	1316	178	247755	-0.7957	0.7869	RAPGEF4
ENSG00000148688	10	92631473	92668312	130	26	247755	-0.79587	0.78695	RPP30
ENSG00000133048	1	203148059	203155877	38	14	247755	-0.79604	0.787	CHI3L1
ENSG00000267795	16	4838398	4846492	53	20	247755	-0.79638	0.7871	SMIM22
ENSG00000176946	2	242523820	242576864	293	38	247755	-0.79644	0.78711	THAP4
ENSG00000204475	6	31556672	31560762	30	15	247755	-0.79727	0.78735	NCR3
ENSG00000086506	16	230452	231180	8	4	247755	-0.79734	0.78737	HBQ1
ENSG00000167685	19	56643968	56672262	193	53	247755	-0.7979	0.78753	ZNF444
ENSG00000164855	7	1581871	1600457	70	36	247755	-0.79812	0.7876	TMEM184A
ENSG00000120658	13	43787654	44361044	2697	193	247755	-0.79827	0.78764	ENOX1
ENSG00000186867	4	122250467	122302214	438	63	247755	-0.79839	0.78768	QRFPR
ENSG00000183665	8	125463048	125474391	43	18	247755	-0.79846	0.7877	TRMT12
ENSG00000250506	17	73996987	74002080	20	10	247755	-0.79846	0.7877	CDK3
ENSG00000106244	7	98989671	99006452	63	19	247755	-0.79872	0.78777	PDAP1
ENSG00000101199	20	61904137	61921142	68	12	247755	-0.79879	0.78779	ARFGAP1
ENSG00000180398	2	47129009	47168994	271	36	247755	-0.79925	0.78793	MCFD2
ENSG00000126778	14	61110133	61124977	52	15	247755	-0.79941	0.78797	SIX1
ENSG00000183128	10	105232561	105238997	28	6	247755	-0.79943	0.78798	CALHM3
ENSG00000198945	6	130334844	130462594	607	76	247755	-0.79953	0.78801	L3MBTL3
ENSG00000214021	3	9849770	9896822	326	49	247755	-0.79961	0.78803	TTLL3
ENSG00000171794	10	135043778	135045062	13	7	247755	-0.79972	0.78806	UTF1
ENSG00000214226	17	54869274	54916134	187	27	247755	-0.80017	0.78819	C17orf67
ENSG00000152672	2	71035775	71047732	105	24	247755	-0.80035	0.78824	CLEC4F
ENSG00000137752	11	104896170	104972158	530	63	247755	-0.80053	0.7883	CASP1
ENSG00000137491	11	74811608	74917594	631	72	247755	-0.80068	0.78834	SLCO2B1
ENSG00000124785	6	5998232	6007200	38	11	247755	-0.80083	0.78838	NRN1
ENSG00000166569	18	56942388	56985881	246	39	247755	-0.80152	0.78858	CPLX4
ENSG00000228804	3	187420101	187451637	174	36	247755	-0.80155	0.78859	RP11-211G3.3
ENSG00000258729	14	96741383	96743060	4	2	247755	-0.80185	0.78868	DKFZP434O1614
ENSG00000267970	7	48887362	48891221	35	16	247755	-0.8022	0.78878	AC004899.1
ENSG00000174669	11	66129992	66139685	40	11	247755	-0.80223	0.78879	SLC29A2
ENSG00000196224	11	1628795	1629693	10	5	247755	-0.80228	0.7888	KRTAP5-3
ENSG00000143226	1	161475220	161493803	106	28	247755	-0.80251	0.78887	FCGR2A
ENSG00000066933	15	72114632	72410918	976	90	247755	-0.80293	0.78899	MYO9A
ENSG00000080293	2	120197419	120282070	411	83	247755	-0.80301	0.78902	SCTR
ENSG00000188958	3	190984957	191048325	415	54	247755	-0.80308	0.78903	UTS2B
ENSG00000184984	15	34260921	34357291	672	77	247755	-0.80337	0.78912	CHRM5
ENSG00000182308	4	41983713	41988476	22	8	247755	-0.80399	0.7893	DCAF4L1
ENSG00000165804	14	21558205	21572881	33	15	247755	-0.80435	0.7894	ZNF219
ENSG00000078549	7	31092076	31151089	298	96	247755	-0.80444	0.78943	ADCYAP1R1
ENSG00000178922	1	43916824	43919660	15	8	247755	-0.80487	0.78955	HYI
ENSG00000138653	4	115748919	116035032	1643	167	247755	-0.80485	0.78955	NDST4
ENSG00000141096	16	68009566	68014732	17	7	247755	-0.80502	0.7896	DPEP3
ENSG00000127947	7	77166592	77269388	348	36	247755	-0.80525	0.78966	PTPN12
ENSG00000188636	22	44888452	44894178	34	6	247755	-0.80542	0.78971	LDOC1L
ENSG00000112033	6	35310335	35395968	481	63	247755	-0.80567	0.78978	PPARD
ENSG00000132196	1	162760492	162782607	126	23	247755	-0.80642	0.79	HSD17B7
ENSG00000166619	20	36120874	36156333	105	26	247755	-0.80645	0.79001	BLCAP
ENSG00000043143	5	133860003	133918918	275	63	247755	-0.80676	0.7901	JADE2
ENSG00000126467	19	50243010	50266587	99	34	247755	-0.80679	0.79011	TSKS
ENSG00000213463	14	70838148	70883778	325	44	247755	-0.80682	0.79012	SYNJ2BP
ENSG00000163374	1	155629237	155658791	119	26	247755	-0.80701	0.79017	YY1AP1
ENSG00000197471	16	29674300	29682187	29	12	247755	-0.80727	0.79024	SPN
ENSG00000176619	19	2427636	2456994	225	31	247755	-0.80751	0.79031	LMNB2
ENSG00000106399	7	7676149	7758238	431	70	247755	-0.80798	0.79045	RPA3
ENSG00000122133	9	138453602	138458801	23	5	247755	-0.80805	0.79047	PAEP
ENSG00000156931	3	184529931	184770402	759	90	247755	-0.80851	0.7906	VPS8
ENSG00000160087	1	1189289	1209265	122	29	247755	-0.80878	0.79068	UBE2J2
ENSG00000169783	15	77905369	78113242	1278	140	247755	-0.80894	0.79072	LINGO1
ENSG00000105550	19	49258816	49261587	5	3	247755	-0.80895	0.79073	FGF21
ENSG00000115694	2	242432089	242449145	72	25	247755	-0.80907	0.79076	STK25
ENSG00000153094	2	111876955	111926024	319	41	247755	-0.80923	0.79081	BCL2L11
ENSG00000185924	17	1837971	1928639	517	109	247755	-0.80937	0.79085	RTN4RL1
ENSG00000158286	1	6265535	6281359	74	18	247755	-0.80972	0.79095	RNF207
ENSG00000000460	1	169631245	169823221	1426	85	247755	-0.8098	0.79097	C1orf112
ENSG00000264472	18	66567018	66569492	6	3	247755	-0.80985	0.79099	RP11-861L17.3
ENSG00000170577	2	45232300	45236569	16	9	247755	-0.81045	0.79116	SIX2
ENSG00000168481	8	22004338	22014597	42	16	247755	-0.81057	0.79119	LGI3
ENSG00000181827	15	56379478	56535483	624	45	247755	-0.81068	0.79122	RFX7
ENSG00000168348	14	36003248	36006260	6	4	247755	-0.81073	0.79124	INSM2
ENSG00000203785	1	153065611	153078660	91	22	247755	-0.81085	0.79127	SPRR2E
ENSG00000111834	6	116937642	116954148	105	30	247755	-0.8109	0.79129	RSPH4A
ENSG00000128815	10	49892921	50191001	2015	186	247755	-0.81095	0.7913	WDFY4
ENSG00000144962	3	172607148	172859058	1234	129	247755	-0.81134	0.79142	SPATA16
ENSG00000251139	4	185734773	185742443	47	20	247755	-0.81148	0.79145	RP11-701P16.2
ENSG00000196917	12	123104824	123215390	593	80	247755	-0.81145	0.79145	HCAR1
ENSG00000168310	4	185308867	185395734	331	109	247755	-0.8115	0.79146	IRF2
ENSG00000163645	3	150377672	150421758	190	54	247755	-0.81164	0.7915	FAM194A
ENSG00000132437	7	50526134	50633154	889	89	247755	-0.81195	0.79159	DDC
ENSG00000180011	18	72907063	72921303	71	24	247755	-0.812	0.7916	ZADH2
ENSG00000125498	19	55281263	55295774	22	5	247755	-0.81255	0.79176	KIR2DL1
ENSG00000167562	19	53059075	53090427	261	57	247755	-0.81265	0.79179	ZNF701
ENSG00000121741	13	20532810	20665968	456	48	247755	-0.81276	0.79182	ZMYM2
ENSG00000148215	9	125551150	125552237	4	2	247755	-0.81317	0.79194	OR5C1
ENSG00000124191	20	42543504	42698256	613	128	247755	-0.81317	0.79194	TOX2
ENSG00000060491	20	61436187	61445352	61	19	247755	-0.81319	0.79194	OGFR
ENSG00000203740	1	170115142	170136931	119	29	247755	-0.81343	0.79201	METTL11B
ENSG00000107201	9	32455300	32526322	420	65	247755	-0.81348	0.79203	DDX58
ENSG00000188219	2	131975882	132022965	66	17	247755	-0.81352	0.79204	POTEE
ENSG00000180155	8	143845752	143859640	80	27	247755	-0.81367	0.79208	LYNX1
ENSG00000174339	5	180166042	180167099	8	4	247755	-0.81381	0.79212	OR2Y1
ENSG00000105639	19	17935589	17958880	115	44	247755	-0.81381	0.79212	JAK3
ENSG00000163754	3	148709128	148745419	149	36	247755	-0.81407	0.7922	GYG1
ENSG00000148343	9	131798900	131834361	162	34	247755	-0.81429	0.79226	FAM73B
ENSG00000111843	6	10723148	10731362	43	16	247755	-0.81447	0.79231	TMEM14C
ENSG00000181104	5	76011868	76031606	74	26	247755	-0.8147	0.79238	F2R
ENSG00000234972	17	34580902	34757050	1	1	247755	-0.81478	0.7924	TBC1D3C
ENSG00000197363	8	146024261	146036554	91	17	247755	-0.81482	0.79241	ZNF517
ENSG00000112078	6	36410544	36458920	262	38	247755	-0.81497	0.79245	KCTD20
ENSG00000156928	7	23338358	23351348	80	21	247755	-0.81499	0.79246	MALSU1
ENSG00000117010	1	40997233	41013841	46	13	247755	-0.81524	0.79253	ZNF684
ENSG00000257949	17	73975301	73996667	89	26	247755	-0.81567	0.79266	TEN1
ENSG00000078142	18	39535171	39667794	472	58	247755	-0.81647	0.79288	PIK3C3
ENSG00000078098	2	163027194	163101661	228	33	247755	-0.81671	0.79295	FAP
ENSG00000179388	8	22545172	22550815	11	8	247755	-0.81726	0.79311	EGR3
ENSG00000269709	1	48569306	48569878	1	1	247755	-0.81757	0.7932	AL109659.1
ENSG00000140090	14	92788925	92962596	1054	153	247755	-0.81762	0.79321	SLC24A4
ENSG00000135052	9	88641061	88715088	495	73	247755	-0.81768	0.79323	GOLM1
ENSG00000105327	19	47724081	47736023	23	12	247755	-0.81781	0.79327	BBC3
ENSG00000173221	5	95087023	95158709	252	71	247755	-0.81788	0.79329	GLRX
ENSG00000005100	17	5344232	5372380	148	42	247755	-0.81789	0.79329	DHX33
ENSG00000180530	21	16333556	16437321	398	68	247755	-0.81801	0.79332	NRIP1
ENSG00000163960	3	196074533	196159345	388	65	247755	-0.81825	0.79339	UBXN7
ENSG00000171724	16	77822427	78014004	984	228	247755	-0.81864	0.7935	VAT1L
ENSG00000168685	5	35852797	35879705	178	26	247755	-0.81864	0.79351	IL7R
ENSG00000120709	5	137667624	137685416	63	20	247755	-0.81881	0.79355	FAM53C
ENSG00000023892	6	35265595	35289548	93	20	247755	-0.81878	0.79355	DEF6
ENSG00000171532	17	37759789	37766030	19	10	247755	-0.81902	0.79361	NEUROD2
ENSG00000146411	6	134309835	134373774	185	53	247755	-0.81913	0.79364	SLC2A12
ENSG00000106246	7	99014362	99063787	297	53	247755	-0.81923	0.79367	PTCD1
ENSG00000142684	1	26496362	26498551	19	9	247755	-0.81929	0.79369	ZNF593
ENSG00000243509	20	62328021	62330037	11	3	247755	-0.81936	0.79371	TNFRSF6B
ENSG00000156453	5	141232938	141258811	66	30	247755	-0.82011	0.79392	PCDH1
ENSG00000114120	3	140660672	140698775	180	20	247755	-0.82012	0.79393	SLC25A36
ENSG00000101109	20	43595115	43708600	527	58	247755	-0.82022	0.79395	STK4
ENSG00000166862	22	36959968	37099603	544	111	247755	-0.82032	0.79398	CACNG2
ENSG00000087237	16	56995762	57017757	178	40	247755	-0.82051	0.79404	CETP
ENSG00000143256	1	161070346	161087901	50	13	247755	-0.82105	0.79419	PFDN2
ENSG00000108588	17	61822610	61853711	154	27	247755	-0.82133	0.79427	CCDC47
ENSG00000169397	14	21359558	21360507	1	1	247755	-0.82178	0.7944	RNASE3
ENSG00000180061	19	55824169	55845416	155	30	247755	-0.82265	0.79465	TMEM150B
ENSG00000177370	17	900357	906911	23	10	247755	-0.82282	0.7947	TIMM22
ENSG00000050730	4	122052563	122148621	582	65	247755	-0.82326	0.79482	TNIP3
ENSG00000105825	7	93514709	93520303	24	4	247755	-0.82374	0.79496	TFPI2
ENSG00000182077	10	27687116	27703297	186	24	247755	-0.82448	0.79517	PTCHD3
ENSG00000164151	5	5420777	5490347	226	38	247755	-0.82468	0.79522	KIAA0947
ENSG00000165507	10	45466429	45474258	58	19	247755	-0.82477	0.79525	C10orf10
ENSG00000251606	5	96424779	96519354	408	86	247755	-0.82487	0.79528	CTD-2215E18.1
ENSG00000111670	12	102139275	102224716	352	68	247755	-0.82504	0.79532	GNPTAB
ENSG00000104081	15	40380091	40401093	64	27	247755	-0.82523	0.79538	BMF
ENSG00000130332	19	2321516	2328619	34	15	247755	-0.82525	0.79539	LSM7
ENSG00000163534	1	157764193	157789895	185	33	247755	-0.8256	0.79548	FCRL1
ENSG00000267335	19	49526210	49540152	136	47	247755	-0.82565	0.7955	CTB-60B18.6
ENSG00000083312	5	72112139	72212560	346	53	247755	-0.82627	0.79567	TNPO1
ENSG00000138185	10	97471536	97637023	694	56	247755	-0.82626	0.79567	ENTPD1
ENSG00000067334	1	94333373	94345474	76	16	247755	-0.82631	0.79569	DNTTIP2
ENSG00000185477	4	90157537	90229161	314	80	247755	-0.82682	0.79583	GPRIN3
ENSG00000152034	6	100367786	100442123	318	69	247755	-0.82736	0.79598	MCHR2
ENSG00000154252	2	242716240	242743623	165	38	247755	-0.8275	0.79602	GAL3ST2
ENSG00000134899	13	103497194	103528345	171	32	247755	-0.82816	0.79621	ERCC5
ENSG00000111596	12	70636774	70748773	619	66	247755	-0.82872	0.79637	CNOT2
ENSG00000147533	8	41347915	41368499	93	21	247755	-0.8288	0.79639	GOLGA7
ENSG00000130544	19	7069455	7087979	100	30	247755	-0.82932	0.79654	ZNF557
ENSG00000103249	16	1494935	1525581	357	57	247755	-0.82982	0.79668	CLCN7
ENSG00000160867	5	176513887	176525145	51	15	247755	-0.82988	0.7967	FGFR4
ENSG00000148468	10	15253642	15413061	946	153	247755	-0.8299	0.7967	FAM171A1
ENSG00000161031	19	15579456	15609767	142	39	247755	-0.82997	0.79672	PGLYRP2
ENSG00000143337	1	179851177	179894135	227	38	247755	-0.8301	0.79676	TOR1AIP1
ENSG00000197880	1	23907985	23967058	191	68	247755	-0.83025	0.7968	MDS2
ENSG00000141447	18	21742008	21977844	934	218	247755	-0.83026	0.7968	OSBPL1A
ENSG00000100249	22	29454660	29457832	17	12	247755	-0.83069	0.79692	C22orf31
ENSG00000181588	19	1554668	1568057	41	17	247755	-0.83092	0.79699	MEX3D
ENSG00000169764	2	64068074	64118696	159	34	247755	-0.83131	0.7971	UGP2
ENSG00000163599	2	204732509	204738683	19	8	247755	-0.83223	0.79736	CTLA4
ENSG00000157214	7	89796904	89867451	418	46	247755	-0.8323	0.79738	STEAP2
ENSG00000171209	4	71108305	71117145	70	5	247755	-0.8324	0.79741	CSN3
ENSG00000072849	17	5374571	5390131	66	20	247755	-0.8329	0.79755	DERL2
ENSG00000188015	1	153519805	153521848	23	3	247755	-0.83298	0.79757	S100A3
ENSG00000120647	12	498439	551811	203	74	247755	-0.83333	0.79767	CCDC77
ENSG00000125741	19	46030685	46105470	360	89	247755	-0.83405	0.79787	OPA3
ENSG00000167264	16	68021649	68113223	427	57	247755	-0.83416	0.7979	DUS2
ENSG00000184351	21	31852018	31852663	3	2	247755	-0.83432	0.79795	KRTAP19-1
ENSG00000171133	9	114089763	114090800	5	3	247755	-0.83463	0.79804	OR2K2
ENSG00000123159	19	14588572	14606944	113	43	247755	-0.83573	0.79835	GIPC1
ENSG00000221977	14	22133297	22134238	4	2	247755	-0.83583	0.79837	OR4E2
ENSG00000125826	20	388142	411610	156	54	247755	-0.83624	0.79849	RBCK1
ENSG00000197261	6	49518113	49529620	71	12	247755	-0.83692	0.79868	C6orf141
ENSG00000161057	7	102984701	103009842	117	27	247755	-0.83753	0.79885	PSMC2
ENSG00000197263	11	124189134	124190184	5	2	247755	-0.83762	0.79888	OR8D2
ENSG00000162341	11	68816365	68858072	201	42	247755	-0.83768	0.7989	TPCN2
ENSG00000166509	16	78056412	78100658	580	47	247755	-0.83792	0.79896	CLEC3A
ENSG00000105325	19	3506271	3538328	135	32	247755	-0.83813	0.79902	FZR1
ENSG00000185958	12	50720013	50790405	354	49	247755	-0.83835	0.79908	FAM186A
ENSG00000006128	7	97361220	97369784	43	10	247755	-0.83985	0.7995	TAC1
ENSG00000176049	5	146967990	147162338	1009	95	247755	-0.83992	0.79952	JAKMIP2
ENSG00000124357	2	71291474	71306935	98	24	247755	-0.84035	0.79964	NAGK
ENSG00000178372	10	5540658	5541533	4	2	247755	-0.84056	0.7997	CALML5
ENSG00000105974	7	116164839	116201233	130	27	247755	-0.84063	0.79972	CAV1
ENSG00000139874	14	38677204	38682272	17	9	247755	-0.84097	0.79982	SSTR1
ENSG00000198231	17	61850963	61896677	259	43	247755	-0.84103	0.79983	DDX42
ENSG00000113407	5	33440802	33469644	173	40	247755	-0.84125	0.7999	TARS
ENSG00000181464	17	15468797	15469590	1	1	247755	-0.84198	0.8001	CDRT1
ENSG00000196936	1	248112160	248113098	11	4	247755	-0.84204	0.80012	OR2L8
ENSG00000204316	17	73894724	73905899	58	21	247755	-0.84238	0.80021	MRPL38
ENSG00000151466	4	129786076	130014764	1413	97	247755	-0.84345	0.80051	SCLT1
ENSG00000248712	11	119060347	119067479	31	16	247755	-0.84352	0.80053	CCDC153
ENSG00000217702	2	74361599	74362521	7	3	247755	-0.84366	0.80057	MGC10955
ENSG00000106009	7	2577511	2595361	159	34	247755	-0.84376	0.8006	BRAT1
ENSG00000032389	2	3192696	3381653	1273	97	247755	-0.8442	0.80072	TSSC1
ENSG00000197410	4	155153399	155412930	1570	173	247755	-0.84432	0.80075	DCHS2
ENSG00000179855	19	3585551	3593539	30	15	247755	-0.84494	0.80093	GIPC3
ENSG00000206262	3	138666076	138672293	46	11	247755	-0.84571	0.80114	C3orf72
ENSG00000154262	17	67074843	67138029	251	38	247755	-0.84585	0.80118	ABCA6
ENSG00000104427	8	79578282	79632000	275	39	247755	-0.84647	0.80135	ZC2HC1A
ENSG00000111639	12	6601150	6603007	17	2	247755	-0.84651	0.80137	MRPL51
ENSG00000075643	18	33767482	33852120	500	100	247755	-0.84681	0.80145	MOCOS
ENSG00000100836	14	23790498	23795394	14	9	247755	-0.84697	0.80149	PABPN1
ENSG00000165660	10	126490354	126525239	120	30	247755	-0.84699	0.8015	FAM175B
ENSG00000220702	22	44761431	44762164	4	2	247755	-0.84783	0.80173	RP1-32I10.10
ENSG00000198598	12	132312938	132336328	160	45	247755	-0.84793	0.80176	MMP17
ENSG00000008952	3	169684423	169716161	163	33	247755	-0.84797	0.80177	SEC62
ENSG00000213316	5	179220981	179223648	13	7	247755	-0.84826	0.80185	LTC4S
ENSG00000127554	16	2034208	2037750	26	6	247755	-0.84829	0.80186	GFER
ENSG00000070669	7	97481430	97501854	126	35	247755	-0.84895	0.80204	ASNS
ENSG00000249240	15	65134082	65223118	525	75	247755	-0.84983	0.80229	AC069368.3
ENSG00000188916	10	128933694	128994422	205	41	247755	-0.84989	0.80231	FAM196A
ENSG00000163817	3	45796942	45838027	134	56	247755	-0.85007	0.80236	SLC6A20
ENSG00000137203	6	10393419	10419892	95	29	247755	-0.85043	0.80246	TFAP2A
ENSG00000146276	6	89887220	89940997	369	64	247755	-0.85065	0.80252	GABRR1
ENSG00000134765	18	28709199	28742819	262	38	247755	-0.85101	0.80262	DSC1
ENSG00000121101	17	56634039	56769416	513	64	247755	-0.85185	0.80285	TEX14
ENSG00000099958	22	24176690	24181315	30	10	247755	-0.85205	0.80291	DERL3
ENSG00000180090	17	3194929	3195876	7	4	247755	-0.8522	0.80295	OR3A1
ENSG00000142789	1	22328149	22339032	46	15	247755	-0.85226	0.80296	CELA3A
ENSG00000169131	5	178138593	178157703	140	16	247755	-0.8523	0.80298	ZNF354A
ENSG00000149516	11	59824060	59838601	71	19	247755	-0.85244	0.80302	MS4A3
ENSG00000110675	11	107461817	107537505	349	76	247755	-0.85297	0.80316	ELMOD1
ENSG00000145725	5	102455853	102548500	462	55	247755	-0.85306	0.80319	PPIP5K2
ENSG00000241123	21	45999332	46000481	26	4	247755	-0.85318	0.80322	KRTAP10-5
ENSG00000167699	17	660337	685581	128	31	247755	-0.85324	0.80324	GLOD4
ENSG00000169375	15	75661720	75748183	195	39	247755	-0.85355	0.80332	SIN3A
ENSG00000125304	13	100153671	100216260	324	46	247755	-0.85356	0.80333	TM9SF2
ENSG00000089022	12	112279782	112334343	230	23	247755	-0.8538	0.80339	MAPKAPK5
ENSG00000127946	7	75162621	75368280	1081	155	247755	-0.85387	0.80341	HIP1
ENSG00000151376	11	86152150	86383678	1671	155	247755	-0.85389	0.80342	ME3
ENSG00000169230	5	176730775	176733960	12	5	247755	-0.85393	0.80343	PRELID1
ENSG00000186442	12	53183469	53189901	38	18	247755	-0.85399	0.80344	KRT3
ENSG00000188393	12	10051272	10084980	157	52	247755	-0.854	0.80345	CLEC2A
ENSG00000114698	3	145910126	145968966	525	47	247755	-0.85404	0.80346	PLSCR4
ENSG00000117151	1	85015289	85040163	126	26	247755	-0.85418	0.8035	CTBS
ENSG00000144357	2	170683968	170940641	1673	90	247755	-0.85429	0.80353	UBR3
ENSG00000110395	11	119076752	119178859	319	52	247755	-0.85445	0.80357	CBL
ENSG00000137100	9	34613548	34620515	18	10	247755	-0.85469	0.80364	DCTN3
ENSG00000183605	10	120900279	120925179	158	31	247755	-0.85562	0.8039	SFXN4
ENSG00000117682	1	26758773	26797785	111	33	247755	-0.85588	0.80397	DHDDS
ENSG00000006744	17	12895708	12921504	232	18	247755	-0.85627	0.80408	ELAC2
ENSG00000255221	11	104963196	104972158	65	21	247755	-0.85639	0.80411	CARD17
ENSG00000156282	21	31538241	31538971	2	1	247755	-0.85651	0.80414	CLDN17
ENSG00000129757	11	2904443	2907111	5	3	247755	-0.85657	0.80416	CDKN1C
ENSG00000164283	5	54273692	54318499	303	55	247755	-0.85671	0.8042	ESM1
ENSG00000140522	15	89753100	89764982	58	28	247755	-0.85726	0.80435	RLBP1
ENSG00000267824	16	20499024	20500981	8	4	247755	-0.8575	0.80441	AC137056.1
ENSG00000145833	5	134094469	134190823	329	54	247755	-0.85798	0.80455	DDX46
ENSG00000188784	1	20246502	20250110	25	9	247755	-0.8584	0.80466	PLA2G2E
ENSG00000146066	5	175815748	175816772	5	2	247755	-0.85877	0.80477	HIGD2A
ENSG00000068097	17	58120555	58156292	95	20	247755	-0.85888	0.8048	HEATR6
ENSG00000145860	5	158584417	158637061	173	41	247755	-0.85906	0.80485	RNF145
ENSG00000143851	1	202116141	202130716	56	26	247755	-0.85941	0.80494	PTPN7
ENSG00000152936	12	25562241	25801513	1531	168	247755	-0.85959	0.80499	IFLTD1
ENSG00000140463	15	72978527	73030817	209	45	247755	-0.85965	0.80501	BBS4
ENSG00000197497	19	53662466	53696639	220	45	247755	-0.85988	0.80507	ZNF665
ENSG00000101000	20	33759876	33765165	16	6	247755	-0.8601	0.80513	PROCR
ENSG00000109272	4	74718906	74719872	8	3	247755	-0.86014	0.80514	PF4V1
ENSG00000130935	17	65713949	65740647	140	34	247755	-0.86014	0.80514	NOL11
ENSG00000164631	7	6728064	6746554	92	27	247755	-0.86041	0.80522	ZNF12
ENSG00000182575	17	47653220	47661189	26	11	247755	-0.86042	0.80522	NXPH3
ENSG00000159289	15	74362198	74374891	5	3	247755	-0.86059	0.80527	GOLGA6A
ENSG00000267206	9	139638463	139642980	38	13	247755	-0.86091	0.80535	LCN6
ENSG00000125812	20	23342787	23353700	51	15	247755	-0.86132	0.80547	GZF1
ENSG00000154175	3	100468000	100712359	1091	135	247755	-0.86135	0.80548	ABI3BP
ENSG00000160218	21	45432200	45526433	479	54	247755	-0.8616	0.80555	TRAPPC10
ENSG00000163286	2	233271553	233275424	22	8	247755	-0.86171	0.80558	ALPPL2
ENSG00000268206	17	26638667	26642323	5	3	247755	-0.86215	0.8057	AC061975.10
ENSG00000196565	11	5274420	5667019	3896	259	247755	-0.86233	0.80575	HBG2
ENSG00000143933	2	47387221	47403740	73	27	247755	-0.86258	0.80582	CALM2
ENSG00000109881	11	27352374	27385415	170	39	247755	-0.86305	0.80594	CCDC34
ENSG00000198369	2	65537985	65659771	676	80	247755	-0.86324	0.806	SPRED2
ENSG00000258659	11	5640994	5665628	178	35	247755	-0.86369	0.80612	TRIM34
ENSG00000183615	1	32712834	32714457	6	3	247755	-0.86403	0.80622	FAM167B
ENSG00000073712	14	53323986	53419153	461	69	247755	-0.8642	0.80626	FERMT2
ENSG00000135638	2	73143389	73162020	45	18	247755	-0.86474	0.80641	EMX1
ENSG00000118596	12	59989848	60176395	878	80	247755	-0.86479	0.80642	SLC16A7
ENSG00000140682	16	31482906	31489281	17	6	247755	-0.86525	0.80655	TGFB1I1
ENSG00000113966	3	97483365	97519953	141	22	247755	-0.86531	0.80657	ARL6
ENSG00000186716	22	23521891	23660224	974	126	247755	-0.86539	0.80659	BCR
ENSG00000105552	19	49298319	49314286	72	23	247755	-0.86592	0.80673	BCAT2
ENSG00000099910	22	20783528	20850170	284	44	247755	-0.86609	0.80678	KLHL22
ENSG00000163930	3	52435029	52444366	16	9	247755	-0.86618	0.80681	BAP1
ENSG00000174903	11	66036004	66044963	33	18	247755	-0.86649	0.80689	RAB1B
ENSG00000158792	16	89762751	89768113	32	15	247755	-0.86673	0.80695	SPATA2L
ENSG00000173338	11	65360326	65363467	18	10	247755	-0.86678	0.80697	KCNK7
ENSG00000134028	8	24241798	24263526	141	11	247755	-0.86698	0.80702	ADAMDEC1
ENSG00000215252	15	34817408	34880704	99	21	247755	-0.86699	0.80703	GOLGA8B
ENSG00000146433	6	158957468	159056460	584	76	247755	-0.86703	0.80704	TMEM181
ENSG00000166685	17	71189129	71204646	76	20	247755	-0.86725	0.8071	COG1
ENSG00000184344	12	7842378	7848372	35	15	247755	-0.86735	0.80712	GDF3
ENSG00000170950	6	49753366	49755053	4	2	247755	-0.86742	0.80714	PGK2
ENSG00000129151	11	27062272	27149356	448	63	247755	-0.86743	0.80715	BBOX1
ENSG00000188846	3	40498783	40503861	38	15	247755	-0.86755	0.80718	RPL14
ENSG00000269964	6	78400375	78636691	1685	105	247755	-0.86775	0.80723	MEI4
ENSG00000118961	2	20883788	21022882	716	91	247755	-0.86834	0.8074	C2orf43
ENSG00000086967	19	50936160	50969578	220	58	247755	-0.86886	0.80754	MYBPC2
ENSG00000163207	1	152881021	152884362	28	7	247755	-0.86904	0.80759	IVL
ENSG00000120675	13	43597339	43683045	466	52	247755	-0.86938	0.80768	DNAJC15
ENSG00000003249	16	90071273	90086536	112	38	247755	-0.86951	0.80772	DBNDD1
ENSG00000167716	17	1619817	1641893	95	24	247755	-0.86951	0.80772	WDR81
ENSG00000172461	6	96463860	96663488	937	122	247755	-0.87004	0.80786	FUT9
ENSG00000148832	10	135192695	135205198	80	21	247755	-0.87013	0.80788	PAOX
ENSG00000187600	2	46656329	46711564	349	51	247755	-0.87018	0.8079	TMEM247
ENSG00000180919	11	6128914	6130065	4	2	247755	-0.8702	0.8079	OR56B4
ENSG00000179295	12	112856155	112947717	226	51	247755	-0.8705	0.80799	PTPN11
ENSG00000187848	12	133195366	133198972	21	10	247755	-0.87089	0.80809	P2RX2
ENSG00000176845	17	81037567	81052864	93	45	247755	-0.87088	0.80809	METRNL
ENSG00000120440	6	167738574	167772991	237	31	247755	-0.87129	0.8082	TTLL2
ENSG00000087111	17	26880401	26898890	38	21	247755	-0.87171	0.80832	PIGS
ENSG00000054148	9	139743176	139745488	12	6	247755	-0.87177	0.80833	PHPT1
ENSG00000258588	11	5617955	5665628	376	77	247755	-0.87195	0.80838	TRIM6-TRIM34
ENSG00000163785	3	133784147	133969689	939	98	247755	-0.8723	0.80848	RYK
ENSG00000026103	10	90750414	90775542	149	22	247755	-0.87243	0.80851	FAS
ENSG00000255298	11	124134723	124135763	12	5	247755	-0.87243	0.80851	OR8G5
ENSG00000131375	3	15247659	15294425	232	25	247755	-0.87294	0.80865	CAPN7
ENSG00000136758	10	27399383	27444195	244	28	247755	-0.87324	0.80873	YME1L1
ENSG00000160957	8	145736667	145743229	44	16	247755	-0.87333	0.80876	RECQL4
ENSG00000144677	3	37903451	38025960	523	74	247755	-0.87345	0.80879	CTDSPL
ENSG00000105131	19	15337730	15344246	7	4	247755	-0.8735	0.80881	EPHX3
ENSG00000101365	20	2639041	2644865	25	8	247755	-0.87425	0.80901	IDH3B
ENSG00000117600	1	99729509	99775146	232	44	247755	-0.8744	0.80905	LPPR4
ENSG00000100362	22	37196728	37215523	110	27	247755	-0.87442	0.80905	PVALB
ENSG00000058804	1	54231133	54304533	262	44	247755	-0.87483	0.80917	NDC1
ENSG00000240021	1	178482212	178517734	200	39	247755	-0.8751	0.80924	TEX35
ENSG00000242107	3	159733811	159749210	126	17	247755	-0.87531	0.8093	LINC01100
ENSG00000136754	10	27035522	27150016	556	45	247755	-0.8756	0.80938	ABI1
ENSG00000026508	11	35160417	35253949	490	113	247755	-0.87577	0.80942	CD44
ENSG00000120235	9	21349834	21351377	12	5	247755	-0.87621	0.80954	IFNA6
ENSG00000029725	17	5185558	5289129	638	79	247755	-0.87654	0.80963	RABEP1
ENSG00000143412	1	150954493	150968110	74	24	247755	-0.87697	0.80975	ANXA9
ENSG00000206344	6	31165537	31171745	105	16	247755	-0.87696	0.80975	HCG27
ENSG00000089327	19	35645633	35660786	54	14	247755	-0.87697	0.80975	FXYD5
ENSG00000079432	19	42772689	42799949	55	11	247755	-0.877	0.80976	CIC
ENSG00000175352	11	9002123	9025596	89	26	247755	-0.8775	0.80989	NRIP3
ENSG00000196739	9	116917840	117074791	953	216	247755	-0.87774	0.80996	COL27A1
ENSG00000130429	7	98971872	98992424	113	29	247755	-0.87835	0.81012	ARPC1B
ENSG00000145723	5	102421704	102455855	195	22	247755	-0.87842	0.81014	GIN1
ENSG00000173302	2	131486643	131487909	7	4	247755	-0.87878	0.81024	GPR148
ENSG00000267228	18	44661027	44702652	225	29	247755	-0.87888	0.81027	IER3IP1
ENSG00000134698	1	36273773	36323491	156	36	247755	-0.87892	0.81028	AGO4
ENSG00000105486	19	48618702	48673860	439	50	247755	-0.87893	0.81028	LIG1
ENSG00000110330	11	102217942	102249401	124	24	247755	-0.87958	0.81046	BIRC2
ENSG00000172301	17	30178883	30186356	28	15	247755	-0.88032	0.81066	COPRS
ENSG00000204928	5	145239296	145252531	67	21	247755	-0.88075	0.81077	GRXCR2
ENSG00000142347	19	8585674	8642461	336	61	247755	-0.8816	0.811	MYO1F
ENSG00000231192	3	97851542	97852483	7	3	247755	-0.88167	0.81102	OR5H1
ENSG00000105993	7	157128075	157210133	638	94	247755	-0.8817	0.81103	DNAJB6
ENSG00000176055	5	89754020	89770585	71	24	247755	-0.88176	0.81105	MBLAC2
ENSG00000130203	19	45409011	45412650	13	7	247755	-0.88184	0.81107	APOE
ENSG00000095139	11	118443105	118473748	151	24	247755	-0.88272	0.8113	ARCN1
ENSG00000164122	4	177134824	177198722	423	69	247755	-0.88278	0.81132	ASB5
ENSG00000122180	1	203052260	203055164	8	5	247755	-0.88285	0.81134	MYOG
ENSG00000152217	18	42260138	42648475	1460	200	247755	-0.88301	0.81138	SETBP1
ENSG00000117410	1	44440159	44443967	16	8	247755	-0.88342	0.8115	ATP6V0B
ENSG00000163581	3	170714137	170744539	184	26	247755	-0.8838	0.8116	SLC2A2
ENSG00000204227	6	33176272	33180499	17	10	247755	-0.88387	0.81162	RING1
ENSG00000100012	22	30843946	30868036	150	19	247755	-0.88402	0.81166	SEC14L3
ENSG00000176225	18	67671029	67873181	1056	63	247755	-0.88417	0.8117	RTTN
ENSG00000119630	14	75408537	75422487	64	24	247755	-0.88447	0.81178	PGF
ENSG00000166446	16	80631803	80838226	1878	184	247755	-0.88507	0.81194	CDYL2
ENSG00000272305	3	53003135	53133469	696	79	247755	-0.88521	0.81198	RP11-894J14.5
ENSG00000168216	6	70385694	70507003	705	51	247755	-0.8857	0.81211	LMBRD1
ENSG00000163964	3	196366646	196462878	668	142	247755	-0.88588	0.81216	PIGX
ENSG00000103152	16	127006	135852	51	15	247755	-0.88603	0.8122	MPG
ENSG00000109686	4	152023903	152246784	1128	82	247755	-0.88625	0.81226	SH3D19
ENSG00000240682	3	128846258	128880136	105	34	247755	-0.88639	0.8123	ISY1
ENSG00000144063	2	110841447	110874143	59	23	247755	-0.88657	0.81235	MALL
ENSG00000162373	1	49193195	49242641	169	50	247755	-0.88779	0.81267	BEND5
ENSG00000164116	4	156587863	156653501	308	67	247755	-0.88822	0.81279	GUCY1A3
ENSG00000122012	5	75378997	75649764	1504	167	247755	-0.88834	0.81282	SV2C
ENSG00000163914	3	129247483	129254012	26	11	247755	-0.88851	0.81287	RHO
ENSG00000121281	16	50280048	50352046	343	97	247755	-0.88872	0.81292	ADCY7
ENSG00000171551	2	233344537	233352538	30	16	247755	-0.8888	0.81294	ECEL1
ENSG00000113391	5	92953775	93447404	1201	77	247755	-0.88885	0.81296	FAM172A
ENSG00000172660	17	34136459	34191619	268	41	247755	-0.88886	0.81296	TAF15
ENSG00000188089	15	42273780	42343388	556	92	247755	-0.88928	0.81307	PLA2G4E
ENSG00000174996	11	66024765	66035331	32	14	247755	-0.8904	0.81337	KLC2
ENSG00000145332	4	88081255	88161466	411	63	247755	-0.8905	0.8134	KLHL8
ENSG00000105641	19	17982782	18005983	116	33	247755	-0.89061	0.81343	SLC5A5
ENSG00000258465	1	160187254	160254920	339	34	247755	-0.89085	0.8135	DCAF8
ENSG00000172188	11	55370830	55371874	9	5	247755	-0.89108	0.81356	OR4C11
ENSG00000254636	10	124214169	124216868	25	6	247755	-0.89175	0.81374	ARMS2
ENSG00000143850	1	204187979	204346793	864	121	247755	-0.89185	0.81376	PLEKHA6
ENSG00000084754	2	26413504	26467594	235	28	247755	-0.89231	0.81389	HADHA
ENSG00000169989	4	153690506	153700916	37	10	247755	-0.89253	0.81394	TIGD4
ENSG00000051108	16	56965960	56977798	56	19	247755	-0.89279	0.81402	HERPUD1
ENSG00000103710	15	65345679	65369028	92	25	247755	-0.89326	0.81414	RASL12
ENSG00000196169	17	72322349	72351959	144	52	247755	-0.89343	0.81419	KIF19
ENSG00000121957	1	109417972	109477167	321	50	247755	-0.89356	0.81422	GPSM2
ENSG00000262484	19	39399620	39402798	16	10	247755	-0.89379	0.81428	CCER2
ENSG00000100906	14	35870717	35873955	19	9	247755	-0.89391	0.81431	NFKBIA
ENSG00000131979	14	55308726	55369570	451	56	247755	-0.89413	0.81437	GCH1
ENSG00000105617	19	54658899	54663620	14	8	247755	-0.89493	0.81459	LENG1
ENSG00000162804	2	241938255	242034983	542	116	247755	-0.89529	0.81468	SNED1
ENSG00000127774	17	3572109	3572962	3	1	247755	-0.89544	0.81472	EMC6
ENSG00000142538	19	49925671	49926698	3	2	247755	-0.89557	0.81476	PTH2
ENSG00000144410	2	207804278	207834198	147	33	247755	-0.89562	0.81477	CPO
ENSG00000182827	1	226332380	226374431	149	26	247755	-0.89573	0.8148	ACBD3
ENSG00000122728	9	32629452	32635667	20	10	247755	-0.89581	0.81482	TAF1L
ENSG00000138231	3	137879854	137893791	48	11	247755	-0.89587	0.81484	DBR1
ENSG00000146469	6	153071933	153080900	43	16	247755	-0.89634	0.81496	VIP
ENSG00000215912	1	2567415	2718286	590	65	247755	-0.89643	0.81499	TTC34
ENSG00000137707	11	111338251	111383079	193	48	247755	-0.89647	0.815	BTG4
ENSG00000125492	9	135457572	135465653	20	12	247755	-0.89722	0.8152	BARHL1
ENSG00000156469	8	97251626	97273838	90	25	247755	-0.89741	0.81525	MTERFD1
ENSG00000180089	19	55738007	55741647	20	8	247755	-0.89753	0.81528	TMEM86B
ENSG00000113916	3	187439165	187463515	120	33	247755	-0.89867	0.81558	BCL6
ENSG00000187583	1	901877	911245	55	26	247755	-0.89887	0.81564	PLEKHN1
ENSG00000186132	2	120059801	120124404	409	68	247755	-0.89888	0.81564	C2orf76
ENSG00000186038	3	183814852	183824783	57	20	247755	-0.89937	0.81577	HTR3E
ENSG00000155368	2	120124497	120130126	38	12	247755	-0.89968	0.81585	DBI
ENSG00000186803	9	21206180	21207142	10	4	247755	-0.89988	0.81591	IFNA10
ENSG00000144134	2	114384806	114400973	78	17	247755	-0.89996	0.81593	RABL2A
ENSG00000213937	16	3062457	3064506	8	5	247755	-0.90061	0.8161	CLDN9
ENSG00000233280	3	97540884	97594132	138	35	247755	-0.90063	0.81611	CRYBG3
ENSG00000135185	7	86825478	86849903	111	17	247755	-0.90063	0.81611	TMEM243
ENSG00000143971	2	67624451	67637677	69	18	247755	-0.90068	0.81612	ETAA1
ENSG00000132661	20	23331373	23335414	22	8	247755	-0.90085	0.81617	NXT1
ENSG00000258529	11	111657010	111750149	292	55	247755	-0.9013	0.81629	ALG9
ENSG00000197238	6	27791884	27792257	5	2	247755	-0.90143	0.81632	HIST1H4J
ENSG00000121966	2	136871919	136875735	11	7	247755	-0.90193	0.81645	CXCR4
ENSG00000091073	7	76090993	76135312	152	35	247755	-0.90227	0.81654	DTX2
ENSG00000197980	3	156543270	156763918	1095	80	247755	-0.90244	0.81659	LEKR1
ENSG00000131844	5	70883115	70954531	182	45	247755	-0.90251	0.81661	MCCC2
ENSG00000065802	2	239335383	239360891	147	26	247755	-0.90261	0.81663	ASB1
ENSG00000268927	16	70695570	70699739	23	13	247755	-0.90277	0.81668	FLJ00418
ENSG00000166471	11	9302201	9336327	206	35	247755	-0.90281	0.81669	TMEM41B
ENSG00000203871	6	88106840	88109467	21	5	247755	-0.90289	0.81671	C6orf164
ENSG00000184792	22	31089769	31303811	840	137	247755	-0.90311	0.81677	OSBP2
ENSG00000138757	4	76567966	76649709	352	49	247755	-0.90319	0.81679	G3BP2
ENSG00000171060	8	10530147	10558103	167	47	247755	-0.90326	0.81681	C8orf74
ENSG00000103544	16	19566562	19718115	1017	105	247755	-0.90328	0.81681	C16orf62
ENSG00000133742	8	86239837	86291243	217	54	247755	-0.90334	0.81683	CA1
ENSG00000144118	2	120997640	121052289	252	30	247755	-0.90342	0.81685	RALB
ENSG00000160888	19	13261229	13265722	17	10	247755	-0.90364	0.81691	IER2
ENSG00000139880	14	23516271	23526747	39	19	247755	-0.90395	0.81699	CDH24
ENSG00000125798	20	22561643	22566093	21	9	247755	-0.90452	0.81714	FOXA2
ENSG00000167700	8	145734457	145736596	11	6	247755	-0.90459	0.81716	MFSD3
ENSG00000143502	1	223394161	223537544	574	78	247755	-0.90469	0.81718	SUSD4
ENSG00000204876	7	155755326	155759037	17	10	247755	-0.90497	0.81726	AC021218.2
ENSG00000138271	3	151011891	151034740	133	30	247755	-0.90513	0.8173	GPR87
ENSG00000142686	1	36179476	36185073	14	7	247755	-0.90579	0.81748	C1orf216
ENSG00000241978	9	112542769	112934792	2143	233	247755	-0.90594	0.81752	AKAP2
ENSG00000183186	19	405438	409139	14	7	247755	-0.90611	0.81756	C2CD4C
ENSG00000176428	7	73082155	73086442	14	4	247755	-0.90623	0.81759	VPS37D
ENSG00000254706	1	162335197	162351905	82	30	247755	-0.90641	0.81764	RP11-565P22.6
ENSG00000171634	17	65821640	65980494	769	56	247755	-0.90741	0.8179	BPTF
ENSG00000089723	14	94492675	94515276	145	34	247755	-0.90746	0.81792	OTUB2
ENSG00000138315	10	74653339	74692791	127	34	247755	-0.90749	0.81793	OIT3
ENSG00000164885	7	150750899	150755617	17	9	247755	-0.90774	0.81799	CDK5
ENSG00000222022	2	238330063	238333919	18	11	247755	-0.90806	0.81808	AC112721.1
ENSG00000135409	12	53817639	53825318	26	6	247755	-0.90859	0.81822	AMHR2
ENSG00000152558	11	102267063	102341115	316	63	247755	-0.90867	0.81824	TMEM123
ENSG00000167904	8	56608983	56685966	534	57	247755	-0.90905	0.81834	TMEM68
ENSG00000119523	9	101978708	101984238	14	4	247755	-0.90925	0.81839	ALG2
ENSG00000087460	20	57414773	57486247	282	81	247755	-0.90947	0.81845	GNAS
ENSG00000167635	19	36705504	36729676	140	22	247755	-0.90961	0.81849	ZNF146
ENSG00000186094	1	48998527	50489585	4280	177	247755	-0.90975	0.81852	AGBL4
ENSG00000137124	9	38392661	38398658	27	13	247755	-0.90973	0.81852	ALDH1B1
ENSG00000106603	7	43648055	43769316	598	44	247755	-0.90979	0.81853	COA1
ENSG00000137434	6	10671651	10695030	138	24	247755	-0.9101	0.81862	C6orf52
ENSG00000150637	18	67498394	67629039	765	111	247755	-0.91019	0.81864	CD226
ENSG00000135108	12	117581146	117628336	282	27	247755	-0.91056	0.81874	FBXO21
ENSG00000152315	14	90528109	90652201	759	109	247755	-0.91056	0.81874	KCNK13
ENSG00000236279	7	139208602	139229730	13	8	247755	-0.91065	0.81876	CLEC2L
ENSG00000267881	19	42212531	42265190	272	50	247755	-0.91069	0.81877	CEA
ENSG00000268275	6	41653964	41654127	1	1	247755	-0.9108	0.8188	AL035588.1
ENSG00000184108	4	189060573	189068897	123	29	247755	-0.91082	0.81881	TRIML1
ENSG00000170836	17	58677544	58741849	222	25	247755	-0.91084	0.81881	PPM1D
ENSG00000147606	8	92221722	92410378	824	117	247755	-0.91099	0.81885	SLC26A7
ENSG00000100564	14	68048672	68067004	87	31	247755	-0.91133	0.81894	PIGH
ENSG00000125398	17	70117161	70122561	12	5	247755	-0.91203	0.81912	SOX9
ENSG00000077684	4	129730779	129796379	320	36	247755	-0.91258	0.81927	JADE1
ENSG00000179364	14	105766900	105864484	364	46	247755	-0.91323	0.81944	PACS2
ENSG00000105246	19	4229495	4237528	70	12	247755	-0.91321	0.81944	EBI3
ENSG00000108064	10	60144782	60158981	81	24	247755	-0.91333	0.81947	TFAM
ENSG00000105983	7	156461646	156685924	1238	79	247755	-0.91369	0.81956	LMBR1
ENSG00000175550	11	65686728	65689032	11	6	247755	-0.91372	0.81957	DRAP1
ENSG00000128228	22	21996550	21998587	10	5	247755	-0.91384	0.8196	SDF2L1
ENSG00000196417	19	53893046	53930574	285	67	247755	-0.91396	0.81963	ZNF765
ENSG00000112761	6	112375275	112392171	129	17	247755	-0.91444	0.81976	WISP3
ENSG00000174982	11	55418380	55419315	7	4	247755	-0.91469	0.81982	OR4S2
ENSG00000130175	19	11546109	11561783	58	21	247755	-0.91468	0.81982	PRKCSH
ENSG00000234906	19	45449243	45452822	30	9	247755	-0.91476	0.81984	APOC2
ENSG00000083812	19	58978423	58984945	24	13	247755	-0.91487	0.81987	ZNF324
ENSG00000128283	22	37956454	37965412	44	20	247755	-0.91508	0.81992	CDC42EP1
ENSG00000148908	10	121259340	121302220	196	44	247755	-0.91526	0.81997	RGS10
ENSG00000107185	9	35749203	35758572	39	11	247755	-0.91647	0.82029	RGP1
ENSG00000196266	1	159283460	159284449	4	2	247755	-0.91706	0.82044	OR10J3
ENSG00000138615	15	65488337	65503826	51	20	247755	-0.91748	0.82055	CILP
ENSG00000176092	1	26648350	26680621	178	35	247755	-0.9175	0.82056	AIM1L
ENSG00000183024	17	3029878	3030875	5	3	247755	-0.91757	0.82058	OR1G1
ENSG00000066248	2	233743396	233877982	870	156	247755	-0.91762	0.82059	NGEF
ENSG00000134748	1	52870236	52886511	67	23	247755	-0.91775	0.82063	PRPF38A
ENSG00000141428	18	33552046	33559241	31	9	247755	-0.91789	0.82066	C18orf21
ENSG00000118363	11	74660292	74690076	155	37	247755	-0.91798	0.82068	SPCS2
ENSG00000107581	10	120794356	120840316	249	48	247755	-0.91809	0.82072	EIF3A
ENSG00000126216	13	113139325	113242481	577	62	247755	-0.91876	0.82089	TUBGCP3
ENSG00000177873	3	40518604	40531727	64	22	247755	-0.91907	0.82097	ZNF619
ENSG00000119778	2	23971534	24149984	798	61	247755	-0.92016	0.82126	ATAD2B
ENSG00000255800	9	107360650	107361788	21	5	247755	-0.92018	0.82126	OR13C5
ENSG00000125726	19	6583194	6604114	109	26	247755	-0.92042	0.82132	CD70
ENSG00000109208	4	71226478	71232875	50	11	247755	-0.92065	0.82138	SMR3A
ENSG00000114841	3	52350335	52434507	225	39	247755	-0.92101	0.82148	DNAH1
ENSG00000174808	4	75669969	75719896	295	32	247755	-0.92152	0.82161	BTC
ENSG00000196262	7	44836279	44864163	122	26	247755	-0.92156	0.82162	PPIA
ENSG00000197838	19	41594377	41602100	50	15	247755	-0.92166	0.82165	CYP2A13
ENSG00000100288	22	51017378	51039884	167	37	247755	-0.92181	0.82169	CHKB
ENSG00000196171	1	158669369	158670486	8	5	247755	-0.92233	0.82182	OR6K2
ENSG00000261130	16	15489611	15609205	498	84	247755	-0.92265	0.82191	RP11-1021N1.1
ENSG00000127366	7	141490017	141491166	8	4	247755	-0.92309	0.82202	TAS2R5
ENSG00000165821	14	21989232	22005350	44	15	247755	-0.92316	0.82204	SALL2
ENSG00000198380	2	69546905	69614382	320	40	247755	-0.92322	0.82205	GFPT1
ENSG00000119938	10	93388199	93392811	23	10	247755	-0.92321	0.82205	PPP1R3C
ENSG00000099956	22	24129150	24176703	431	36	247755	-0.92327	0.82207	SMARCB1
ENSG00000214642	6	49936390	49937338	3	2	247755	-0.92334	0.82208	DEFB113
ENSG00000173432	11	18287721	18291524	29	13	247755	-0.92333	0.82208	SAA1
ENSG00000143001	1	55446465	55457966	87	14	247755	-0.92417	0.8223	TMEM61
ENSG00000100632	14	69846848	69865344	63	25	247755	-0.92465	0.82243	ERH
ENSG00000166949	15	67356101	67487533	559	149	247755	-0.92485	0.82248	SMAD3
ENSG00000114738	3	50648951	50686720	121	22	247755	-0.92555	0.82266	MAPKAPK3
ENSG00000163293	4	47916159	48042188	722	69	247755	-0.9259	0.82275	NIPAL1
ENSG00000176401	19	40021630	40023494	9	4	247755	-0.92613	0.82281	EID2B
ENSG00000101190	20	61472467	61493115	101	23	247755	-0.92628	0.82285	TCFL5
ENSG00000154723	21	27088815	27107984	112	36	247755	-0.92628	0.82285	ATP5J
ENSG00000163584	3	170582664	170588272	41	7	247755	-0.92634	0.82286	RPL22L1
ENSG00000132716	1	160185505	160254920	348	33	247755	-0.92643	0.82289	DCAF8
ENSG00000115718	2	128176003	128186822	57	18	247755	-0.92653	0.82291	PROC
ENSG00000187688	17	16318856	16340317	89	38	247755	-0.92653	0.82292	TRPV2
ENSG00000184454	1	24882602	24935819	491	51	247755	-0.92664	0.82294	NCMAP
ENSG00000198521	19	21987752	22034927	287	46	247755	-0.9267	0.82296	ZNF43
ENSG00000122958	10	70883268	70932617	276	28	247755	-0.92804	0.82331	VPS26A
ENSG00000125901	20	3026591	3028900	9	6	247755	-0.92825	0.82336	MRPS26
ENSG00000166435	11	74518784	74660245	737	92	247755	-0.9283	0.82337	XRRA1
ENSG00000160051	1	32671236	32674288	10	4	247755	-0.92842	0.8234	IQCC
ENSG00000031003	5	137273649	137387650	309	65	247755	-0.92841	0.8234	FAM13B
ENSG00000198128	1	248223984	248224922	10	3	247755	-0.92845	0.82341	OR2L3
ENSG00000158473	1	158149737	158154686	11	4	247755	-0.92862	0.82346	CD1D
ENSG00000125347	5	131817301	131826490	62	7	247755	-0.92864	0.82346	IRF1
ENSG00000101144	20	55743804	55841685	595	96	247755	-0.9287	0.82348	BMP7
ENSG00000136250	7	36552456	36764154	1075	167	247755	-0.92895	0.82354	AOAH
ENSG00000171161	1	249132409	249143716	42	12	247755	-0.92954	0.8237	ZNF672
ENSG00000154556	4	186506598	186877806	2082	292	247755	-0.92987	0.82378	SORBS2
ENSG00000212673	1	32379174	32380745	7	4	247755	-0.93018	0.82386	AL136115.1
ENSG00000122223	1	160799950	160832692	230	38	247755	-0.93036	0.82391	CD244
ENSG00000161888	19	11242196	11266484	224	41	247755	-0.93071	0.824	SPC24
ENSG00000229086	21	34537776	34542541	20	12	247755	-0.93126	0.82414	C21orf54
ENSG00000172986	3	72937224	73047289	639	112	247755	-0.93139	0.82417	GXYLT2
ENSG00000133055	1	203136939	203144941	26	10	247755	-0.93149	0.8242	MYBPH
ENSG00000100092	22	38030661	38062939	233	43	247755	-0.93187	0.8243	SH3BP1
ENSG00000101216	20	62218955	62258394	235	36	247755	-0.93194	0.82432	GMEB2
ENSG00000122735	9	34457412	34520982	244	52	247755	-0.93287	0.82456	DNAI1
ENSG00000135535	6	109687717	109703762	84	19	247755	-0.93309	0.82461	CD164
ENSG00000135423	12	56864736	56882198	48	17	247755	-0.93343	0.8247	GLS2
ENSG00000165644	10	76993727	76995788	5	3	247755	-0.93376	0.82479	COMTD1
ENSG00000248098	19	41884215	41930910	306	32	247755	-0.93446	0.82497	BCKDHA
ENSG00000141582	17	77806955	77813228	14	8	247755	-0.93454	0.82499	CBX4
ENSG00000133328	11	63320242	63330855	32	17	247755	-0.9346	0.825	HRASLS2
ENSG00000251537	17	15474805	15554967	471	85	247755	-0.93465	0.82502	RP11-385D13.1
ENSG00000101203	20	61924538	61966203	217	39	247755	-0.93538	0.8252	COL20A1
ENSG00000167996	11	61727190	61735132	35	14	247755	-0.93579	0.82531	FTH1
ENSG00000138629	15	74738318	74753523	41	9	247755	-0.93649	0.82549	UBL7
ENSG00000198156	16	28353876	28374829	5	3	247755	-0.93652	0.8255	NPIPB6
ENSG00000163634	3	63819546	63849579	96	28	247755	-0.93674	0.82555	THOC7
ENSG00000173728	1	244515937	244552965	170	37	247755	-0.93699	0.82562	C1orf100
ENSG00000172789	12	54426637	54429142	6	4	247755	-0.93734	0.82571	HOXC5
ENSG00000110925	12	51454990	51477447	107	27	247755	-0.93785	0.82584	CSRNP2
ENSG00000205765	5	41904290	41921738	66	23	247755	-0.93812	0.82591	C5orf51
ENSG00000171487	19	56511092	56573179	748	148	247755	-0.93811	0.82591	NLRP5
ENSG00000103197	16	2097466	2138716	265	64	247755	-0.93834	0.82597	TSC2
ENSG00000204673	19	50372295	50381716	35	15	247755	-0.93889	0.82611	AKT1S1
ENSG00000165655	10	77157588	77161664	6	3	247755	-0.93897	0.82613	ZNF503
ENSG00000138777	4	106290234	106395238	855	72	247755	-0.93918	0.82618	PPA2
ENSG00000104537	8	124693034	124749647	268	65	247755	-0.93917	0.82618	ANXA13
ENSG00000127561	16	2039661	2044276	17	8	247755	-0.93922	0.82619	SYNGR3
ENSG00000152583	4	88394487	88452213	355	50	247755	-0.93941	0.82624	SPARCL1
ENSG00000205038	8	110374706	110542559	946	87	247755	-0.94034	0.82648	PKHD1L1
ENSG00000066855	8	66556969	66683496	617	68	247755	-0.94054	0.82653	MTFR1
ENSG00000117228	1	89518002	89531043	71	19	247755	-0.94063	0.82655	GBP1
ENSG00000171714	11	22214722	22304903	576	57	247755	-0.94075	0.82658	ANO5
ENSG00000157654	9	112542589	112934792	2145	246	247755	-0.94092	0.82663	PALM2-AKAP2
ENSG00000163492	2	179694484	179914813	1136	140	247755	-0.94123	0.82671	CCDC141
ENSG00000269408	9	138150512	138151275	3	2	247755	-0.94123	0.82671	AL390778.1
ENSG00000137413	6	42018251	42055199	181	54	247755	-0.94189	0.82688	TAF8
ENSG00000148180	9	123970072	124095121	632	80	247755	-0.94191	0.82688	GSN
ENSG00000070366	17	1963133	2207065	1089	59	247755	-0.94196	0.82689	SMG6
ENSG00000007306	19	42177235	42210895	259	37	247755	-0.94209	0.82693	CEACAM7
ENSG00000150051	10	27961804	28034989	348	56	247755	-0.94226	0.82697	MKX
ENSG00000234284	5	178450753	178462065	68	11	247755	-0.94272	0.82709	ZNF879
ENSG00000034053	15	29129629	29410518	987	99	247755	-0.94392	0.8274	APBA2
ENSG00000136830	9	130267618	130341268	354	69	247755	-0.9447	0.82759	FAM129B
ENSG00000121289	19	33369902	33462897	627	68	247755	-0.94483	0.82763	CEP89
ENSG00000083845	19	58897767	58906173	40	16	247755	-0.94521	0.82772	RPS5
ENSG00000145734	5	70751442	70863649	521	49	247755	-0.94567	0.82784	BDP1
ENSG00000168242	6	26273144	26273622	1	1	247755	-0.9459	0.8279	HIST1H2BI
ENSG00000088881	20	2673524	2740753	296	67	247755	-0.94606	0.82794	EBF4
ENSG00000152484	13	27640293	27746033	588	88	247755	-0.94666	0.82809	USP12
ENSG00000167749	19	51409608	51413994	5	3	247755	-0.94668	0.8281	KLK4
ENSG00000187866	9	71394964	71398609	11	5	247755	-0.94674	0.82811	FAM122A
ENSG00000196747	6	27775899	27776429	2	1	247755	-0.94681	0.82813	HIST1H2AI
ENSG00000205221	2	36923833	37041935	845	168	247755	-0.94686	0.82815	VIT
ENSG00000255663	11	114271404	114314654	206	36	247755	-0.94691	0.82816	RP11-212D19.4
ENSG00000155754	2	202352148	202483901	668	54	247755	-0.94717	0.82822	ALS2CR11
ENSG00000163081	2	223162866	223169936	26	16	247755	-0.94835	0.82853	CCDC140
ENSG00000173545	5	16451628	16465901	68	18	247755	-0.94855	0.82858	ZNF622
ENSG00000203783	1	153190060	153191793	7	2	247755	-0.94923	0.82875	PRR9
ENSG00000160791	3	46411633	46417697	34	11	247755	-0.9495	0.82882	CCR5
ENSG00000254004	19	37001597	37019562	83	20	247755	-0.94978	0.82889	ZNF260
ENSG00000142959	1	45249257	45253377	5	2	247755	-0.94992	0.82892	BEST4
ENSG00000182613	5	180581943	180582890	6	3	247755	-0.95044	0.82906	OR2V2
ENSG00000055211	6	149887430	149912884	108	35	247755	-0.95082	0.82915	GINM1
ENSG00000103355	16	2833954	2837949	10	5	247755	-0.9509	0.82917	PRSS33
ENSG00000117620	1	100435345	100492535	306	35	247755	-0.95106	0.82921	SLC35A3
ENSG00000185467	7	98771197	98805129	300	31	247755	-0.95109	0.82922	KPNA7
ENSG00000116288	1	8014351	8045565	169	37	247755	-0.95129	0.82927	PARK7
ENSG00000177614	1	230457392	230561475	688	117	247755	-0.95224	0.82951	PGBD5
ENSG00000126337	17	39642388	39648798	51	13	247755	-0.95234	0.82954	KRT36
ENSG00000135272	7	114562209	114659256	382	84	247755	-0.95262	0.82961	MDFIC
ENSG00000183801	11	7506619	7532608	179	34	247755	-0.95407	0.82998	OLFML1
ENSG00000259511	15	84841242	84850986	2	1	247755	-0.9541	0.82998	UBE2Q2L
ENSG00000106153	7	56169262	56174269	25	10	247755	-0.95425	0.83002	CHCHD2
ENSG00000197532	1	158516918	158517895	9	5	247755	-0.95447	0.83008	OR6Y1
ENSG00000177463	3	14989091	15095107	529	64	247755	-0.95449	0.83008	NR2C2
ENSG00000174429	8	107771711	107782473	38	13	247755	-0.95471	0.83014	ABRA
ENSG00000134324	2	11817721	11967535	812	139	247755	-0.95476	0.83015	LPIN1
ENSG00000090020	1	27425306	27493472	265	38	247755	-0.95514	0.83025	SLC9A1
ENSG00000165716	9	139607022	139618502	84	25	247755	-0.95524	0.83027	FAM69B
ENSG00000177519	2	154333852	154335322	1	1	247755	-0.95535	0.8303	RPRM
ENSG00000182858	22	50293877	50312106	173	26	247755	-0.95564	0.83037	ALG12
ENSG00000062725	17	58520520	58603580	527	23	247755	-0.95566	0.83038	APPBP2
ENSG00000138363	2	216176540	216214487	325	48	247755	-0.9558	0.83041	ATIC
ENSG00000169564	2	70314585	70316332	3	2	247755	-0.95642	0.83057	PCBP1
ENSG00000198515	4	47937994	48018689	482	47	247755	-0.95651	0.83059	CNGA1
ENSG00000109670	4	153242410	153457253	617	31	247755	-0.95735	0.8308	FBXW7
ENSG00000176678	16	86609974	86615303	23	11	247755	-0.95738	0.83081	FOXL1
ENSG00000092036	14	23415437	23426370	40	11	247755	-0.95763	0.83088	HAUS4
ENSG00000132003	19	13906274	13943044	315	27	247755	-0.95774	0.8309	ZSWIM4
ENSG00000129170	11	19203578	19232120	150	44	247755	-0.95784	0.83093	CSRP3
ENSG00000120251	4	158125334	158287227	409	64	247755	-0.95788	0.83094	GRIA2
ENSG00000120053	10	101156627	101190381	125	30	247755	-0.95865	0.83113	GOT1
ENSG00000172653	17	34181955	34195895	53	14	247755	-0.95865	0.83113	C17orf66
ENSG00000177192	12	132413745	132428406	72	22	247755	-0.95901	0.83122	PUS1
ENSG00000176945	3	195447753	195467994	29	15	247755	-0.95961	0.83137	MUC20
ENSG00000135164	7	86781677	86825653	253	29	247755	-0.95965	0.83138	DMTF1
ENSG00000204518	1	12704566	12727097	103	24	247755	-0.95976	0.83141	AADACL4
ENSG00000162337	11	68080077	68216743	712	120	247755	-0.95988	0.83144	LRP5
ENSG00000157856	2	26624784	26679579	314	63	247755	-0.95996	0.83146	DRC1
ENSG00000165215	7	73183328	73184600	4	2	247755	-0.96075	0.83166	CLDN3
ENSG00000072080	2	234959323	234985778	183	27	247755	-0.96086	0.83169	SPP2
ENSG00000268662	1	186364123	186365908	6	4	247755	-0.96091	0.8317	AL596220.1
ENSG00000167110	9	131018108	131038274	70	20	247755	-0.961	0.83172	GOLGA2
ENSG00000130595	11	1940792	1959936	131	32	247755	-0.96141	0.83183	TNNT3
ENSG00000174514	1	205538013	205572046	186	47	247755	-0.96172	0.83191	MFSD4
ENSG00000155506	5	154092462	154197167	398	71	247755	-0.9618	0.83193	LARP1
ENSG00000105669	19	19010323	19030206	102	28	247755	-0.96182	0.83193	COPE
ENSG00000213213	9	139690802	139702193	62	19	247755	-0.96186	0.83194	CCDC183
ENSG00000103047	16	68877507	69119083	1008	89	247755	-0.96205	0.83199	TANGO6
ENSG00000162068	16	2521500	2524146	6	3	247755	-0.96237	0.83207	NTN3
ENSG00000196652	7	99102274	99132323	132	35	247755	-0.9628	0.83218	ZKSCAN5
ENSG00000162729	1	160061130	160068733	19	8	247755	-0.96285	0.83219	IGSF8
ENSG00000169814	3	15642848	15687329	283	43	247755	-0.96339	0.83232	BTD
ENSG00000114503	3	196662273	196669468	69	21	247755	-0.96348	0.83235	NCBP2
ENSG00000184986	14	105992940	105996539	5	3	247755	-0.96348	0.83235	TMEM121
ENSG00000261787	8	67858736	67874825	41	12	247755	-0.96355	0.83237	TCF24
ENSG00000124237	20	56725960	56736206	17	5	247755	-0.96361	0.83238	C20orf85
ENSG00000161970	17	8280838	8286531	22	10	247755	-0.96363	0.83239	RPL26
ENSG00000120949	1	12123434	12204264	313	86	247755	-0.9637	0.8324	TNFRSF8
ENSG00000170162	6	117586721	117594728	30	7	247755	-0.96376	0.83242	VGLL2
ENSG00000177807	1	160007257	160040038	88	35	247755	-0.964	0.83248	KCNJ10
ENSG00000188897	16	11453702	11617444	1739	223	247755	-0.96446	0.83259	CTD-3088G3.8
ENSG00000112742	6	80713604	80752244	230	27	247755	-0.96471	0.83265	TTK
ENSG00000138111	10	104221149	104236802	86	13	247755	-0.96513	0.83276	TMEM180
ENSG00000185722	17	4067201	4167274	492	60	247755	-0.96577	0.83292	ANKFY1
ENSG00000217075	2	36758948	36779411	101	34	247755	-0.96599	0.83298	AC007401.2
ENSG00000197102	14	102430865	102517129	327	49	247755	-0.96612	0.83301	DYNC1H1
ENSG00000232560	21	18811208	18821503	38	15	247755	-0.96623	0.83304	C21orf37
ENSG00000110031	11	58294344	58345693	205	38	247755	-0.96638	0.83307	LPXN
ENSG00000101276	20	740724	749131	61	20	247755	-0.96638	0.83307	SLC52A3
ENSG00000175287	9	131683174	131704320	82	17	247755	-0.96712	0.83326	PHYHD1
ENSG00000167747	19	51300961	51308186	67	16	247755	-0.96725	0.83329	C19orf48
ENSG00000146733	7	56078744	56119297	193	42	247755	-0.9677	0.8334	PSPH
ENSG00000198018	10	101419263	101465997	196	28	247755	-0.96786	0.83344	ENTPD7
ENSG00000198315	6	28109688	28127250	80	17	247755	-0.96792	0.83346	ZKSCAN8
ENSG00000068697	2	20232411	20251789	61	17	247755	-0.96803	0.83349	LAPTM4A
ENSG00000213022	19	51503806	51512890	28	12	247755	-0.96833	0.83356	KLK9
ENSG00000131650	16	3013945	3018384	27	9	247755	-0.96847	0.8336	KREMEN2
ENSG00000184348	6	27805658	27806117	2	1	247755	-0.96875	0.83367	HIST1H2AK
ENSG00000101439	20	23608534	23619110	72	14	247755	-0.96878	0.83367	CST3
ENSG00000168610	17	40465342	40540586	322	46	247755	-0.96881	0.83368	STAT3
ENSG00000268046	18	8336437	8337038	5	3	247755	-0.96885	0.83369	AP001094.1
ENSG00000213121	6	153552455	153668623	640	86	247755	-0.96913	0.83376	AL590867.1
ENSG00000063046	12	53399942	53435993	204	22	247755	-0.96976	0.83392	EIF4B
ENSG00000212916	1	232940643	232946092	21	7	247755	-0.96994	0.83396	MAP10
ENSG00000232056	2	10987703	10995081	67	19	247755	-0.97041	0.83408	AC092687.4
ENSG00000092094	14	20914570	20923264	58	17	247755	-0.97056	0.83412	OSGEP
ENSG00000116117	2	205410516	206484886	5586	383	247755	-0.97154	0.83436	PARD3B
ENSG00000079462	19	42801185	42807698	17	8	247755	-0.97176	0.83442	PAFAH1B3
ENSG00000205439	21	46077849	46078258	5	3	247755	-0.97222	0.83453	KRTAP12-3
ENSG00000205707	12	25348150	25362579	71	27	247755	-0.97225	0.83454	LYRM5
ENSG00000162409	1	57110995	57181008	250	39	247755	-0.97237	0.83457	PRKAA2
ENSG00000151093	3	25824408	25836025	49	17	247755	-0.97243	0.83458	OXSM
ENSG00000131203	8	39759794	39785963	123	18	247755	-0.97274	0.83466	IDO1
ENSG00000187498	13	110801318	110959496	1058	187	247755	-0.97315	0.83476	COL4A1
ENSG00000112773	6	82201156	82462491	1224	130	247755	-0.97336	0.83481	FAM46A
ENSG00000196260	6	30899130	30899952	10	4	247755	-0.97342	0.83483	SFTA2
ENSG00000132670	20	2844830	3019722	677	82	247755	-0.97415	0.83501	PTPRA
ENSG00000196341	11	124179708	124180733	7	3	247755	-0.97437	0.83506	OR8D1
ENSG00000264813	17	61562184	61599209	228	47	247755	-0.97448	0.83509	ACE
ENSG00000136813	9	114122972	114247025	510	57	247755	-0.97454	0.83511	KIAA0368
ENSG00000151465	10	12237964	12292588	224	51	247755	-0.97463	0.83513	CDC123
ENSG00000145721	5	96427574	96478576	194	36	247755	-0.97469	0.83514	LIX1
ENSG00000136243	7	23221446	23240630	109	16	247755	-0.97525	0.83528	NUPL2
ENSG00000134240	1	120290619	120311528	99	27	247755	-0.9758	0.83542	HMGCS2
ENSG00000019186	20	52769988	52790512	115	28	247755	-0.97588	0.83544	CYP24A1
ENSG00000132563	5	137774706	137782658	28	8	247755	-0.97649	0.83559	REEP2
ENSG00000111642	12	6679249	6716642	154	29	247755	-0.97648	0.83559	CHD4
ENSG00000154143	11	124481386	124490252	26	10	247755	-0.97695	0.8357	PANX3
ENSG00000107104	9	470291	746105	2735	170	247755	-0.97727	0.83578	KANK1
ENSG00000141030	17	17150141	17184607	148	29	247755	-0.97749	0.83584	COPS3
ENSG00000105889	7	22459063	22672544	1156	165	247755	-0.97761	0.83587	STEAP1B
ENSG00000053524	3	182895831	183146566	1464	141	247755	-0.97777	0.8359	MCF2L2
ENSG00000140835	16	71559136	71572649	39	18	247755	-0.97799	0.83596	CHST4
ENSG00000152475	19	58878985	58892427	71	17	247755	-0.97812	0.83599	ZNF837
ENSG00000101187	20	61273797	61317137	245	77	247755	-0.97815	0.836	SLCO4A1
ENSG00000232810	6	31543344	31546113	12	7	247755	-0.97857	0.8361	TNF
ENSG00000103599	15	67547138	67794598	799	102	247755	-0.97865	0.83612	IQCH
ENSG00000167220	18	44633774	44676891	219	38	247755	-0.97884	0.83617	HDHD2
ENSG00000175130	1	32799433	32801980	5	2	247755	-0.97903	0.83622	MARCKSL1
ENSG00000215193	22	18560689	18613905	244	54	247755	-0.97911	0.83624	PEX26
ENSG00000153046	6	4706393	4955785	1447	126	247755	-0.97929	0.83628	CDYL
ENSG00000119616	14	75179847	75203394	76	24	247755	-0.97937	0.8363	FCF1
ENSG00000214338	6	127759551	127840500	360	65	247755	-0.97946	0.83632	SOGA3
ENSG00000108561	17	5336097	5352150	93	29	247755	-0.97974	0.83639	C1QBP
ENSG00000103310	16	21208773	21225831	64	22	247755	-0.98147	0.83682	ZP2
ENSG00000164089	4	109663196	109684210	118	19	247755	-0.98151	0.83683	ETNPPL
ENSG00000205403	4	110661852	110723335	399	58	247755	-0.98154	0.83684	CFI
ENSG00000105352	19	42125344	42133442	66	18	247755	-0.9816	0.83685	CEACAM4
ENSG00000160703	11	119037277	119054725	83	16	247755	-0.98177	0.83689	NLRX1
ENSG00000129437	19	51580752	51587502	60	20	247755	-0.98184	0.83691	KLK14
ENSG00000173889	3	169804520	169899537	474	35	247755	-0.98193	0.83693	PHC3
ENSG00000145107	3	196046213	196065374	108	21	247755	-0.98194	0.83694	TM4SF19
ENSG00000204403	11	104756445	104769397	113	14	247755	-0.98197	0.83694	CASP12
ENSG00000127533	19	16999671	17003417	13	5	247755	-0.98227	0.83702	F2RL3
ENSG00000126247	19	36630477	36641255	37	19	247755	-0.98242	0.83705	CAPNS1
ENSG00000110871	12	120941077	120972237	194	36	247755	-0.98246	0.83706	COQ5
ENSG00000186665	17	65987217	65989765	7	4	247755	-0.98264	0.83711	C17orf58
ENSG00000119912	10	94211441	94333833	531	67	247755	-0.98271	0.83712	IDE
ENSG00000177076	9	19408925	19452018	266	50	247755	-0.98282	0.83715	ACER2
ENSG00000136378	15	79051545	79103773	394	57	247755	-0.98295	0.83718	ADAMTS7
ENSG00000176396	19	40028890	40030870	11	6	247755	-0.98348	0.83731	EID2
ENSG00000204352	9	96080481	96108696	147	37	247755	-0.98442	0.83754	C9orf129
ENSG00000115263	2	162999392	163008914	22	7	247755	-0.98489	0.83766	GCG
ENSG00000255330	6	127759551	127840146	359	65	247755	-0.98499	0.83768	SOGA3
ENSG00000168993	4	778745	819986	253	52	247755	-0.98522	0.83774	CPLX1
ENSG00000164022	4	107236701	107270383	121	20	247755	-0.98522	0.83774	AIMP1
ENSG00000130768	1	28261504	28285668	74	22	247755	-0.98567	0.83785	SMPDL3B
ENSG00000163467	1	156307105	156316786	28	15	247755	-0.98591	0.83791	TSACC
ENSG00000178814	8	145106167	145118735	55	16	247755	-0.98629	0.838	OPLAH
ENSG00000265590	21	33951132	33984591	167	28	247755	-0.98648	0.83805	AP000275.65
ENSG00000138587	15	56713742	56757335	207	43	247755	-0.987	0.83818	MNS1
ENSG00000116285	1	8064464	8086368	83	24	247755	-0.98708	0.8382	ERRFI1
ENSG00000111704	12	7940390	7948655	79	12	247755	-0.98769	0.83835	NANOG
ENSG00000010017	6	13621730	13711796	383	59	247755	-0.98775	0.83836	RANBP9
ENSG00000197594	6	132129156	132216295	588	83	247755	-0.98776	0.83836	ENPP1
ENSG00000141506	17	8782233	8869029	502	106	247755	-0.98782	0.83838	PIK3R5
ENSG00000138802	4	110354928	110462052	516	58	247755	-0.98849	0.83854	SEC24B
ENSG00000175294	11	65784223	65793988	56	19	247755	-0.98868	0.83859	CATSPER1
ENSG00000123364	12	54332535	54340328	32	10	247755	-0.98891	0.83865	HOXC13
ENSG00000012223	3	46477136	46526724	304	52	247755	-0.98914	0.8387	LTF
ENSG00000213221	9	139253932	139258241	27	11	247755	-0.98913	0.8387	DNLZ
ENSG00000204542	6	31079000	31080336	22	8	247755	-0.9894	0.83877	C6orf15
ENSG00000197694	9	131314866	131395941	408	48	247755	-0.98967	0.83883	SPTAN1
ENSG00000177181	1	42846466	42888249	236	23	247755	-0.99036	0.839	RIMKLA
ENSG00000087074	19	49375649	49379314	36	8	247755	-0.99042	0.83902	PPP1R15A
ENSG00000130775	1	28199055	28213196	87	26	247755	-0.99058	0.83905	THEMIS2
ENSG00000141971	19	17516531	17544533	131	34	247755	-0.99101	0.83916	MVB12A
ENSG00000144354	2	174219548	174233725	57	16	247755	-0.99126	0.83922	CDCA7
ENSG00000149596	20	42740335	42816218	371	91	247755	-0.99156	0.83929	JPH2
ENSG00000144182	2	99771418	99779620	51	15	247755	-0.99209	0.83942	LIPT1
ENSG00000104960	19	50353992	50364001	71	26	247755	-0.99243	0.83951	PTOV1
ENSG00000132361	17	2592680	2615957	58	23	247755	-0.9925	0.83952	CLUH
ENSG00000205853	22	32755893	32778039	218	24	247755	-0.9925	0.83952	RFPL3S
ENSG00000136449	17	48585745	48608862	159	36	247755	-0.99259	0.83955	MYCBPAP
ENSG00000170113	15	23043277	23100005	79	18	247755	-0.99322	0.8397	NIPA1
ENSG00000000938	1	27938575	27961788	57	13	247755	-0.99331	0.83972	FGR
ENSG00000271043	5	79945819	79946855	5	3	247755	-0.99347	0.83976	MTRNR2L2
ENSG00000106028	7	141438121	141487722	290	26	247755	-0.99435	0.83997	SSBP1
ENSG00000145147	4	20254883	20622184	1636	275	247755	-0.99484	0.84009	SLIT2
ENSG00000141002	16	89940000	89977792	262	31	247755	-0.99485	0.8401	TCF25
ENSG00000152284	2	85360533	85537511	1027	123	247755	-0.99497	0.84013	TCF7L1
ENSG00000144747	3	69068978	69101484	143	33	247755	-0.99564	0.84029	TMF1
ENSG00000159479	1	43849588	43855479	8	4	247755	-0.99626	0.84044	MED8
ENSG00000156304	21	33043346	33104388	322	49	247755	-0.99645	0.84048	SCAF4
ENSG00000089127	12	113344582	113369990	116	5	247755	-0.9974	0.84072	OAS1
ENSG00000179674	3	160394948	160396233	5	3	247755	-0.99771	0.84079	ARL14
ENSG00000221888	1	247920676	247921982	8	4	247755	-0.99839	0.84095	OR1C1
ENSG00000204873	17	39388715	39389705	8	4	247755	-0.99857	0.841	KRTAP9-3
ENSG00000163218	1	153302596	153321316	104	13	247755	-0.99862	0.84101	PGLYRP4
ENSG00000101019	20	33890369	33999944	474	51	247755	-0.99941	0.8412	UQCC1
ENSG00000160013	19	47123725	47128375	24	7	247755	-0.99947	0.84122	PTGIR
ENSG00000084112	12	109176466	109251366	274	41	247755	-0.99953	0.84123	SSH1
ENSG00000250361	4	144917257	145061844	998	94	247755	-1.0005	0.84148	GYPB
ENSG00000149231	11	96085933	96123087	161	37	247755	-1.001	0.84157	CCDC82
ENSG00000154721	21	27011584	27089874	436	77	247755	-1.0016	0.84173	JAM2
ENSG00000167046	20	61272071	61274656	9	4	247755	-1.0017	0.84175	RP11-93B14.6
ENSG00000181991	15	89010684	89022222	70	8	247755	-1.0019	0.8418	MRPS11
ENSG00000123388	12	54366910	54371427	13	6	247755	-1.002	0.84182	HOXC11
ENSG00000248483	5	93070508	93077343	8	3	247755	-1.0024	0.84193	POU5F2
ENSG00000166734	15	44580927	44707956	462	43	247755	-1.0027	0.84201	CASC4
ENSG00000000419	20	49551404	49575092	68	24	247755	-1.0029	0.84204	DPM1
ENSG00000149218	11	94822974	94865809	284	62	247755	-1.003	0.84208	ENDOD1
ENSG00000251209	15	98285448	98417780	895	126	247755	-1.0032	0.84213	LINC00923
ENSG00000138175	10	104433488	104474164	124	29	247755	-1.0034	0.84216	ARL3
ENSG00000135404	12	56119107	56123491	14	7	247755	-1.0034	0.84217	CD63
ENSG00000072444	10	48001603	48055018	1	1	247755	-1.0035	0.8422	ASAH2C
ENSG00000214941	17	15879874	15903031	118	31	247755	-1.004	0.84232	ZSWIM7
ENSG00000183206	18	14507338	14543584	213	44	247755	-1.0043	0.84238	POTEC
ENSG00000125966	20	33814457	33864801	210	44	247755	-1.0046	0.84245	MMP24
ENSG00000187800	1	156863490	156886226	154	37	247755	-1.0052	0.8426	PEAR1
ENSG00000063978	4	2463947	2627047	855	105	247755	-1.0053	0.84263	RNF4
ENSG00000125970	20	32581452	32696114	324	50	247755	-1.0063	0.84286	RALY
ENSG00000047249	8	54628117	54756118	343	45	247755	-1.0065	0.8429	ATP6V1H
ENSG00000122386	16	3162561	3170518	39	12	247755	-1.0065	0.84292	ZNF205
ENSG00000109680	4	26578059	26756973	703	82	247755	-1.0067	0.84297	TBC1D19
ENSG00000184702	22	19701987	19712295	26	10	247755	-1.0067	0.84297	2022-09-05
ENSG00000168502	18	8705659	8832776	634	157	247755	-1.0069	0.84302	SOGA2
ENSG00000185610	12	45408455	45444882	207	50	247755	-1.007	0.84304	DBX2
ENSG00000146926	7	150872785	150884919	69	22	247755	-1.0074	0.84313	ASB10
ENSG00000105122	19	15562435	15575382	42	18	247755	-1.0074	0.84314	RASAL3
ENSG00000105388	19	42212504	42233718	119	34	247755	-1.0078	0.84322	CEACAM5
ENSG00000138346	10	70173821	70231879	449	52	247755	-1.0079	0.84325	DNA2
ENSG00000259159	11	119209652	119217368	18	13	247755	-1.008	0.84328	MFRP
ENSG00000223953	11	119209652	119217383	18	13	247755	-1.008	0.84328	C1QTNF5
ENSG00000235718	11	119209652	119217383	18	13	247755	-1.008	0.84328	MFRP
ENSG00000197568	1	70820488	70851022	135	31	247755	-1.0081	0.84329	HHLA3
ENSG00000125337	6	168396921	168445769	451	76	247755	-1.0081	0.8433	KIF25
ENSG00000120265	6	150070579	150132556	333	30	247755	-1.0082	0.84332	PCMT1
ENSG00000142208	14	105235686	105262088	147	52	247755	-1.0087	0.84343	AKT1
ENSG00000153561	2	86947296	87005164	185	32	247755	-1.009	0.8435	RMND5A
ENSG00000003147	7	8152814	8302317	875	163	247755	-1.0098	0.84371	ICA1
ENSG00000144619	3	2140497	3099645	6092	541	247755	-1.0101	0.84378	CNTN4
ENSG00000150337	1	149754227	149764074	1	1	247755	-1.0102	0.8438	FCGR1A
ENSG00000134882	13	99853028	100038688	865	96	247755	-1.0102	0.8438	UBAC2
ENSG00000214097	3	196233748	196242237	81	20	247755	-1.0105	0.84388	SMCO1
ENSG00000182652	14	20215587	20216528	1	1	247755	-1.011	0.844	OR4Q3
ENSG00000183287	18	57098172	57364612	1601	207	247755	-1.011	0.844	CCBE1
ENSG00000121380	12	12202778	12364018	776	154	247755	-1.0111	0.84403	BCL2L14
ENSG00000129295	8	133584320	133687838	469	53	247755	-1.0117	0.84415	LRRC6
ENSG00000181555	3	47057919	47205457	407	48	247755	-1.0118	0.84417	SETD2
ENSG00000203485	14	105155943	105185942	178	42	247755	-1.0118	0.84417	INF2
ENSG00000215066	9	6467618	6470375	23	9	247755	-1.012	0.84424	C9orf38
ENSG00000167470	19	1248552	1259142	9	6	247755	-1.0123	0.8443	MIDN
ENSG00000165671	5	176560026	176727216	712	71	247755	-1.0124	0.84433	NSD1
ENSG00000183644	11	111385510	111407756	124	27	247755	-1.0124	0.84433	C11orf88
ENSG00000185090	1	38259474	38266809	20	11	247755	-1.0126	0.84438	MANEAL
ENSG00000079689	6	25652464	25702011	278	72	247755	-1.0134	0.84456	SCGN
ENSG00000204850	19	46997765	46999755	9	6	247755	-1.0145	0.84484	AC011484.1
ENSG00000135437	12	56114151	56118489	20	9	247755	-1.0146	0.84486	RDH5
ENSG00000125046	3	8661086	8786726	749	203	247755	-1.0151	0.84498	SSUH2
ENSG00000176009	11	8959119	8964580	42	10	247755	-1.0151	0.84498	ASCL3
ENSG00000185112	3	194406622	194409762	20	6	247755	-1.0153	0.84502	FAM43A
ENSG00000155508	5	154237113	154256353	73	17	247755	-1.0154	0.84505	CNOT8
ENSG00000104044	15	28000021	28344504	1859	153	247755	-1.0155	0.84506	OCA2
ENSG00000184988	17	41363854	41372061	23	10	247755	-1.0155	0.84508	TMEM106A
ENSG00000253250	8	91970865	91997485	92	22	247755	-1.0159	0.84516	C8orf88
ENSG00000106633	7	44183872	44237769	220	47	247755	-1.016	0.84519	GCK
ENSG00000162366	1	47649265	47656716	35	18	247755	-1.0161	0.8452	PDZK1IP1
ENSG00000112029	6	153291664	153304714	73	17	247755	-1.0161	0.84521	FBXO5
ENSG00000137177	6	17759414	17987854	1341	104	247755	-1.0163	0.84527	KIF13A
ENSG00000171757	3	169511216	169530774	101	20	247755	-1.0165	0.84531	LRRC34
ENSG00000136231	7	23349828	23510086	903	144	247755	-1.0167	0.84535	IGF2BP3
ENSG00000143797	2	8992820	9143942	434	48	247755	-1.0168	0.84538	MBOAT2
ENSG00000187824	17	10602332	10633633	231	19	247755	-1.017	0.84543	TMEM220
ENSG00000154059	18	22006580	22033499	148	35	247755	-1.0171	0.84545	IMPACT
ENSG00000111737	12	120532899	120555306	145	35	247755	-1.0175	0.84554	RAB35
ENSG00000100124	22	38226862	38245334	89	18	247755	-1.0181	0.84568	ANKRD54
ENSG00000204228	6	33172419	33174608	12	7	247755	-1.0185	0.84577	HSD17B8
ENSG00000183476	15	78370150	78397251	138	47	247755	-1.0188	0.84584	SH2D7
ENSG00000183675	10	48736874	48827966	2	1	247755	-1.0199	0.8461	PTPN20B
ENSG00000181903	11	55432614	55433671	6	3	247755	-1.0201	0.84615	OR4C6
ENSG00000182591	21	32252966	32253874	5	3	247755	-1.0201	0.84615	KRTAP11-1
ENSG00000196975	2	69871557	70053596	1050	113	247755	-1.0204	0.84624	ANXA4
ENSG00000188991	12	16341419	16430619	456	41	247755	-1.0205	0.84625	SLC15A5
ENSG00000162877	1	205797150	205819260	83	34	247755	-1.0206	0.84629	PM20D1
ENSG00000235711	15	79575146	79590580	56	19	247755	-1.0207	0.8463	ANKRD34C
ENSG00000181982	4	24807739	24981826	831	128	247755	-1.0208	0.84633	CCDC149
ENSG00000135902	2	233390703	233401377	52	18	247755	-1.0209	0.84635	CHRND
ENSG00000145365	4	113195698	113207059	67	8	247755	-1.0211	0.84639	TIFA
ENSG00000214871	7	23210760	23234503	127	19	247755	-1.0216	0.84651	AC005082.1
ENSG00000109072	17	26691290	26700110	50	11	247755	-1.0218	0.84655	VTN
ENSG00000166825	15	90328120	90358633	182	42	247755	-1.0219	0.84658	ANPEP
ENSG00000168488	16	28834356	28848558	44	8	247755	-1.0221	0.84664	ATXN2L
ENSG00000113262	5	178405328	178423207	192	42	247755	-1.0227	0.84677	GRM6
ENSG00000172817	8	65500320	65711318	742	85	247755	-1.0231	0.84687	CYP7B1
ENSG00000143536	1	152381719	152386739	21	8	247755	-1.0232	0.84689	CRNN
ENSG00000141556	17	80709940	80900724	1645	101	247755	-1.0232	0.84689	TBCD
ENSG00000114656	3	128628709	128721533	596	69	247755	-1.0233	0.84691	KIAA1257
ENSG00000204128	2	231902205	231914434	54	17	247755	-1.0236	0.84698	C2orf72
ENSG00000215014	1	1510355	1511373	1	1	247755	-1.0237	0.847	AL645728.1
ENSG00000100526	14	54863567	54886936	106	35	247755	-1.0238	0.84704	CDKN3
ENSG00000068724	2	47143296	47303276	1156	140	247755	-1.0241	0.84711	TTC7A
ENSG00000135679	12	69201956	69239214	174	42	247755	-1.0244	0.84718	MDM2
ENSG00000035687	1	244571796	244615436	183	39	247755	-1.0249	0.84729	ADSS
ENSG00000173612	6	117113248	117150200	177	33	247755	-1.0249	0.84729	GPRC6A
ENSG00000161999	16	731671	734529	14	8	247755	-1.0249	0.8473	JMJD8
ENSG00000178980	19	48281829	48287943	17	9	247755	-1.0251	0.84735	SEPW1
ENSG00000140505	15	75041185	75048543	24	11	247755	-1.0252	0.84736	CYP1A2
ENSG00000172197	6	20100935	20212670	594	139	247755	-1.0252	0.84737	MBOAT1
ENSG00000134207	1	114631913	114696541	483	122	247755	-1.0253	0.84739	SYT6
ENSG00000091583	17	64208151	64252643	312	54	247755	-1.0253	0.84739	APOH
ENSG00000100298	22	39493229	39500072	93	14	247755	-1.0255	0.84745	APOBEC3H
ENSG00000196591	6	114254192	114332472	330	59	247755	-1.0256	0.84747	HDAC2
ENSG00000197734	14	78227173	78236085	54	17	247755	-1.0258	0.8475	C14orf178
ENSG00000106013	7	117854727	117882785	158	24	247755	-1.0259	0.84753	ANKRD7
ENSG00000034693	6	143771944	143811147	162	30	247755	-1.0261	0.84759	PEX3
ENSG00000255561	11	111744780	111751967	21	8	247755	-1.0264	0.84766	FDXACB1
ENSG00000186143	2	27359723	27362278	14	7	247755	-1.0265	0.84767	C2orf53
ENSG00000106636	7	44240567	44253893	59	17	247755	-1.0266	0.8477	YKT6
ENSG00000158815	8	21899909	21906320	22	13	247755	-1.0271	0.84782	FGF17
ENSG00000147955	9	34634719	34637806	16	9	247755	-1.0272	0.84783	SIGMAR1
ENSG00000115944	2	42560686	42652228	402	60	247755	-1.0273	0.84786	COX7A2L
ENSG00000151779	2	15307032	15701454	2463	111	247755	-1.0275	0.84791	NBAS
ENSG00000164932	8	104383743	104395225	71	18	247755	-1.0276	0.84793	CTHRC1
ENSG00000215183	9	35752987	35756610	12	5	247755	-1.0277	0.84796	MSMP
ENSG00000144535	2	232825955	233209060	1809	105	247755	-1.0279	0.848	DIS3L2
ENSG00000212657	17	39463952	39465505	12	4	247755	-1.0281	0.84806	KRTAP16-1
ENSG00000163554	1	158580496	158656488	531	80	247755	-1.0282	0.84807	SPTA1
ENSG00000186567	19	45165545	45187631	94	37	247755	-1.0283	0.84809	CEACAM19
ENSG00000179403	1	1370241	1378262	19	8	247755	-1.0284	0.84811	VWA1
ENSG00000164520	6	150204511	150219238	138	18	247755	-1.0284	0.84812	RAET1E
ENSG00000148483	10	17794251	17842867	3	2	247755	-1.0285	0.84814	TMEM236
ENSG00000249222	22	43035809	43036607	6	2	247755	-1.0288	0.84822	ATP5L2
ENSG00000090376	12	66582659	66648402	185	43	247755	-1.0289	0.84824	IRAK3
ENSG00000110076	11	64373646	64490660	359	57	247755	-1.0291	0.84829	NRXN2
ENSG00000182768	15	90808891	90816463	27	11	247755	-1.03	0.84849	NGRN
ENSG00000136636	1	215740735	215795149	138	25	247755	-1.0303	0.84856	KCTD3
ENSG00000177291	10	35894338	35897863	18	8	247755	-1.0305	0.84861	GJD4
ENSG00000183060	15	100255902	100273766	115	36	247755	-1.0312	0.84878	LYSMD4
ENSG00000134339	11	18260770	18270190	45	21	247755	-1.0317	0.84889	SAA2
ENSG00000183760	19	39574553	39602133	195	32	247755	-1.0317	0.84889	PAPL
ENSG00000164049	3	48413709	48442666	136	18	247755	-1.0319	0.84895	FBXW12
ENSG00000181616	11	5565719	5566779	16	7	247755	-1.0319	0.84895	OR52H1
ENSG00000077348	19	41892279	41903384	70	15	247755	-1.032	0.84897	EXOSC5
ENSG00000221989	7	143806607	143807657	10	5	247755	-1.0321	0.84899	OR2A2
ENSG00000178257	16	11367144	11367452	2	1	247755	-1.0324	0.84906	PRM3
ENSG00000198939	5	178322895	178360213	250	41	247755	-1.0327	0.84912	ZFP2
ENSG00000135341	6	91223292	91296764	252	33	247755	-1.0328	0.84915	MAP3K7
ENSG00000163283	2	233243244	233247599	36	15	247755	-1.0331	0.84923	ALPP
ENSG00000069696	11	637293	640706	27	15	247755	-1.0332	0.84924	DRD4
ENSG00000143199	1	167778625	167883453	651	132	247755	-1.0335	0.84932	ADCY10
ENSG00000143756	1	224301789	224349749	344	39	247755	-1.034	0.84943	FBXO28
ENSG00000156218	15	84322838	84708594	2015	131	247755	-1.034	0.84943	ADAMTSL3
ENSG00000168385	2	242254515	242293442	205	44	247755	-1.0341	0.84945	2022-09-02
ENSG00000183814	1	226418850	226497570	189	51	247755	-1.0341	0.84946	LIN9
ENSG00000078140	4	39699664	39784412	461	49	247755	-1.0343	0.84951	UBE2K
ENSG00000109851	11	20177701	20182159	28	13	247755	-1.0349	0.84965	DBX1
ENSG00000173950	3	194789008	194991896	1595	155	247755	-1.035	0.84967	XXYLT1
ENSG00000124208	20	48697661	48770174	347	58	247755	-1.0355	0.84978	TMEM189-UBE2V1
ENSG00000186446	3	44771088	44778575	27	10	247755	-1.0356	0.8498	ZNF501
ENSG00000152382	1	166825747	166845564	122	22	247755	-1.0357	0.84982	TADA1
ENSG00000273331	3	196042953	196065244	121	24	247755	-1.0357	0.84983	TM4SF19
ENSG00000120685	13	39584003	39612252	159	28	247755	-1.0359	0.84988	PROSER1
ENSG00000167740	17	4046462	4090605	280	39	247755	-1.036	0.8499	CYB5D2
ENSG00000180016	17	3300398	3301704	11	7	247755	-1.0367	0.85007	OR1E1
ENSG00000119139	9	71736209	71870124	938	103	247755	-1.0368	0.85009	TJP2
ENSG00000121274	16	50186829	50269221	275	49	247755	-1.0369	0.85011	PAPD5
ENSG00000234745	6	31321649	31324965	184	39	247755	-1.0371	0.85016	HLA-B
ENSG00000111786	12	120899471	120907596	48	16	247755	-1.0371	0.85016	SRSF9
ENSG00000102900	16	56764017	56878797	522	89	247755	-1.0371	0.85016	NUP93
ENSG00000167380	19	44669226	44682534	54	15	247755	-1.0375	0.85026	ZNF226
ENSG00000144847	3	118619404	118864915	1436	122	247755	-1.0376	0.85027	IGSF11
ENSG00000136856	9	130159421	130170703	45	14	247755	-1.0376	0.85027	SLC2A8
ENSG00000101413	20	36661948	36720768	302	35	247755	-1.0377	0.8503	RPRD1B
ENSG00000061455	5	122424816	122529960	731	105	247755	-1.038	0.85036	PRDM6
ENSG00000082074	5	39105338	39274630	1097	106	247755	-1.0384	0.85045	FYB
ENSG00000172179	6	22287480	22297730	53	18	247755	-1.0384	0.85045	PRL
ENSG00000010322	3	52489134	52527087	123	18	247755	-1.0384	0.85046	NISCH
ENSG00000179151	15	74922899	74988633	156	30	247755	-1.0385	0.85049	EDC3
ENSG00000182645	10	118083940	118139541	287	46	247755	-1.0388	0.85056	CCDC172
ENSG00000153233	12	71031853	71314623	1511	201	247755	-1.0394	0.85069	PTPRR
ENSG00000164346	5	74062817	74072737	41	12	247755	-1.0394	0.8507	NSA2
ENSG00000135903	2	223064607	223163715	482	81	247755	-1.0396	0.85073	PAX3
ENSG00000256966	9	37512544	37592466	476	87	247755	-1.0397	0.85076	RP11-613M10.8
ENSG00000148730	10	72164135	72188374	75	26	247755	-1.0398	0.85077	EIF4EBP2
ENSG00000173124	10	96953957	96988685	193	21	247755	-1.04	0.85083	C10orf129
ENSG00000163138	4	20697905	20754530	381	48	247755	-1.0404	0.85091	PACRGL
ENSG00000119231	3	196594727	196661585	333	57	247755	-1.0404	0.85093	SENP5
ENSG00000153029	1	181003067	181031074	146	40	247755	-1.0406	0.85097	MR1
ENSG00000257335	7	141607613	141806547	861	140	247755	-1.0415	0.85117	MGAM
ENSG00000067365	16	8715540	8740081	140	32	247755	-1.0417	0.85123	METTL22
ENSG00000170955	11	6340176	6341877	16	8	247755	-1.0418	0.85124	PRKCDBP
ENSG00000119328	9	111696461	111713024	69	18	247755	-1.0418	0.85125	FAM206A
ENSG00000122547	7	36192758	36341152	931	143	247755	-1.0418	0.85126	EEPD1
ENSG00000163009	2	10281509	10351851	432	85	247755	-1.0419	0.85128	C2orf48
ENSG00000129911	19	1852399	1863567	39	20	247755	-1.042	0.8513	KLF16
ENSG00000102554	13	73629114	73651676	126	34	247755	-1.0421	0.85131	KLF5
ENSG00000168830	6	87647024	87726349	370	50	247755	-1.0422	0.85133	HTR1E
ENSG00000154727	21	27106881	27144771	165	38	247755	-1.0422	0.85133	GABPA
ENSG00000139514	13	30083547	30169825	590	79	247755	-1.0424	0.85138	SLC7A1
ENSG00000148384	9	139323071	139334274	86	20	247755	-1.0428	0.85148	INPP5E
ENSG00000197616	14	23851199	23877486	129	42	247755	-1.0429	0.8515	MYH6
ENSG00000198898	7	116451124	116562103	358	55	247755	-1.0439	0.85173	CAPZA2
ENSG00000240849	20	48697663	48770335	348	58	247755	-1.0441	0.85179	TMEM189
ENSG00000127838	2	219135115	219211516	409	53	247755	-1.0445	0.85187	PNKD
ENSG00000142528	19	50528971	50556671	175	9	247755	-1.0457	0.85214	ZNF473
ENSG00000163162	2	101887681	101925163	192	24	247755	-1.0458	0.85218	RNF149
ENSG00000154415	7	113516832	113715975	1017	63	247755	-1.0461	0.85224	PPP1R3A
ENSG00000105053	19	50479724	50529203	537	16	247755	-1.0462	0.85225	VRK3
ENSG00000167005	16	56463045	56486111	107	29	247755	-1.0472	0.8525	NUDT21
ENSG00000177646	3	128598439	128634910	258	36	247755	-1.0474	0.85254	ACAD9
ENSG00000217930	16	4381550	4405608	108	28	247755	-1.0475	0.85257	PAM16
ENSG00000183748	10	17851362	17953178	1	1	247755	-1.0476	0.8526	MRC1L1
ENSG00000176029	11	8941623	8954553	75	20	247755	-1.0478	0.85263	C11orf16
ENSG00000161807	19	9225274	9226439	12	5	247755	-1.0478	0.85263	OR7G1
ENSG00000161609	19	49891475	49921251	210	32	247755	-1.0478	0.85264	CCDC155
ENSG00000074317	5	176047085	176057530	55	21	247755	-1.0479	0.85267	SNCB
ENSG00000180869	1	85093913	85100703	26	14	247755	-1.049	0.8529	C1orf180
ENSG00000166228	10	72642037	72648541	31	16	247755	-1.0492	0.85296	PCBD1
ENSG00000152208	4	93225550	94695707	6658	391	247755	-1.0494	0.853	GRID2
ENSG00000181027	19	47249303	47280245	171	36	247755	-1.0499	0.85312	FKRP
ENSG00000181585	3	46742823	46752376	36	14	247755	-1.05	0.85314	TMIE
ENSG00000185928	16	29827285	29841948	45	15	247755	-1.0505	0.85325	PAGR1
ENSG00000268208	14	78227711	78228033	4	2	247755	-1.0507	0.85329	AC008372.1
ENSG00000105339	8	142127377	142205907	334	93	247755	-1.0509	0.85334	DENND3
ENSG00000273291	3	42850938	43097363	1154	121	247755	-1.051	0.85336	KRBOX1
ENSG00000138068	2	37394963	37423741	346	34	247755	-1.0511	0.85338	SULT6B1
ENSG00000097046	1	91966408	91991321	72	24	247755	-1.0511	0.85339	CDC7
ENSG00000059588	1	234527059	234614849	645	100	247755	-1.0512	0.85341	TARBP1
ENSG00000154485	10	127455022	127464390	27	14	247755	-1.0514	0.85347	MMP21
ENSG00000082175	11	100900355	101001255	643	78	247755	-1.0517	0.85352	PGR
ENSG00000072163	2	128395956	128439360	266	66	247755	-1.0517	0.85354	LIMS2
ENSG00000228835	18	30349758	30354376	14	7	247755	-1.0526	0.85374	AC012123.1
ENSG00000123268	12	51157493	51214905	253	41	247755	-1.0528	0.85378	ATF1
ENSG00000185002	6	117198375	117253326	265	32	247755	-1.0534	0.85393	RFX6
ENSG00000105058	19	16296191	16302857	33	15	247755	-1.0544	0.85416	FAM32A
ENSG00000134049	18	44681413	44702745	103	17	247755	-1.0547	0.85422	IER3IP1
ENSG00000163975	3	196715492	196756687	230	66	247755	-1.0558	0.85446	MFI2
ENSG00000173991	17	37820440	37822808	12	5	247755	-1.0569	0.85472	TCAP
ENSG00000268552	1	28177085	28177255	2	1	247755	-1.0572	0.85479	AL109927.1
ENSG00000178971	17	8130191	8151362	130	22	247755	-1.0573	0.85481	CTC1
ENSG00000114648	3	47324407	47388306	161	37	247755	-1.0573	0.85482	KLHL18
ENSG00000105672	19	36132647	36135773	12	7	247755	-1.0589	0.85517	ETV2
ENSG00000163376	3	67048727	67061634	45	20	247755	-1.0601	0.85544	KBTBD8
ENSG00000148400	9	139388896	139440314	332	89	247755	-1.0604	0.85551	NOTCH1
ENSG00000105750	19	21106028	21133503	360	19	247755	-1.0604	0.85552	ZNF85
ENSG00000007908	1	169691781	169733846	404	32	247755	-1.0607	0.85559	SELE
ENSG00000155099	8	92006024	92053292	125	33	247755	-1.0609	0.85564	TMEM55A
ENSG00000104970	19	55043909	55057053	72	34	247755	-1.0612	0.8557	KIR3DX1
ENSG00000009790	1	209929377	209955668	160	30	247755	-1.0615	0.85576	TRAF3IP3
ENSG00000117501	1	170904612	171033906	749	103	247755	-1.0623	0.85594	MROH9
ENSG00000127914	7	91570181	91739987	581	32	247755	-1.0624	0.85596	AKAP9
ENSG00000197599	16	1484384	1494557	132	31	247755	-1.0624	0.85598	CCDC154
ENSG00000168952	14	25278862	25519503	1163	145	247755	-1.0625	0.85599	STXBP6
ENSG00000214046	19	16741562	16771253	146	36	247755	-1.0626	0.85603	SMIM7
ENSG00000062370	19	44830708	44871377	249	44	247755	-1.0629	0.85608	ZNF112
ENSG00000196187	1	226033237	226070069	206	33	247755	-1.0629	0.8561	TMEM63A
ENSG00000188175	7	92817899	92855837	133	40	247755	-1.0635	0.85621	HEPACAM2
ENSG00000179933	14	23563974	23569665	32	12	247755	-1.0634	0.85621	C14orf119
ENSG00000132475	17	73772515	73781974	43	16	247755	-1.0645	0.85645	H3F3B
ENSG00000164758	8	118532952	118552501	99	26	247755	-1.0646	0.85648	MED30
ENSG00000225556	1	151810295	151813033	8	4	247755	-1.0649	0.85655	C2CD4D
ENSG00000180138	13	37677398	37679803	16	5	247755	-1.0651	0.85659	CSNK1A1L
ENSG00000251283	4	157555646	157563606	32	13	247755	-1.0658	0.85674	RP11-171N4.2
ENSG00000176915	12	133302254	133338474	253	63	247755	-1.0658	0.85675	ANKLE2
ENSG00000249428	4	2451700	2464668	87	29	247755	-1.0667	0.85696	RP11-503N18.3
ENSG00000132341	12	131356424	131362223	43	15	247755	-1.0668	0.85697	RAN
ENSG00000198746	1	27216979	27226957	25	13	247755	-1.0669	0.857	GPATCH3
ENSG00000197063	17	79876146	79885590	16	9	247755	-1.0674	0.8571	MAFG
ENSG00000184814	3	138737873	138739768	4	2	247755	-1.0674	0.85711	PRR23B
ENSG00000127990	7	94214542	94285521	260	45	247755	-1.0677	0.85718	SGCE
ENSG00000164306	4	185570767	185616117	441	45	247755	-1.068	0.85725	PRIMPOL
ENSG00000155970	8	16884747	16980153	450	70	247755	-1.0681	0.85726	MICU3
ENSG00000166788	11	18091482	18127638	215	27	247755	-1.0682	0.85727	SAAL1
ENSG00000177946	16	90036206	90038942	16	8	247755	-1.0685	0.85735	CENPBD1
ENSG00000156804	8	124510129	124553446	231	66	247755	-1.0686	0.85738	FBXO32
ENSG00000231031	2	15830906	15884463	247	64	247755	-1.0687	0.85739	AC008271.1
ENSG00000079313	19	1815248	1848452	128	34	247755	-1.0687	0.85741	REXO1
ENSG00000259784	16	2563966	2577956	52	11	247755	-1.0689	0.85743	ATP6C
ENSG00000105063	19	55741148	55770363	167	42	247755	-1.0691	0.85749	PPP6R1
ENSG00000100150	22	32149944	32303012	777	85	247755	-1.0691	0.85749	DEPDC5
ENSG00000112273	6	22569678	22571892	19	9	247755	-1.0693	0.85754	HDGFL1
ENSG00000175264	11	45670427	45687172	107	29	247755	-1.0696	0.8576	CHST1
ENSG00000104976	19	7985201	7988135	7	5	247755	-1.0699	0.85766	SNAPC2
ENSG00000138061	2	38294116	38337044	324	55	247755	-1.0701	0.85771	CYP1B1
ENSG00000168955	2	228226872	228246711	156	42	247755	-1.0706	0.85783	TM4SF20
ENSG00000129103	7	56131695	56148363	85	25	247755	-1.0708	0.85787	SUMF2
ENSG00000112079	6	36461669	36515247	305	45	247755	-1.0714	0.85801	STK38
ENSG00000187033	3	169629360	169656963	185	49	247755	-1.0715	0.85803	SAMD7
ENSG00000092439	15	50844670	50979012	943	83	247755	-1.0718	0.85809	TRPM7
ENSG00000185385	19	14991138	14992264	6	3	247755	-1.0724	0.85824	OR7A17
ENSG00000169194	5	131991955	131996802	17	8	247755	-1.0727	0.85831	IL13
ENSG00000143674	1	233463514	233520894	356	55	247755	-1.0729	0.85834	MLK4
ENSG00000130193	8	143808621	143818345	58	21	247755	-1.0731	0.85839	THEM6
ENSG00000146521	6	168185217	168197539	98	29	247755	-1.0734	0.85845	C6orf123
ENSG00000148965	11	18252896	18258440	32	13	247755	-1.0738	0.85855	SAA4
ENSG00000267281	12	53900472	54019763	466	61	247755	-1.0739	0.85858	RP11-793H13.10
ENSG00000088538	3	50712672	51421629	2536	69	247755	-1.074	0.85859	DOCK3
ENSG00000147912	9	37510889	37588871	455	84	247755	-1.0744	0.85867	FBXO10
ENSG00000039537	5	41142336	41261540	829	105	247755	-1.0749	0.85879	C6
ENSG00000182934	11	126132814	126139039	23	9	247755	-1.0751	0.85884	SRPR
ENSG00000187695	3	128628717	128690173	450	55	247755	-1.0752	0.85886	RP11-723O4.6
ENSG00000095321	9	131857089	131873468	69	13	247755	-1.0752	0.85886	CRAT
ENSG00000167613	19	54865362	54882165	82	26	247755	-1.0768	0.85923	LAIR1
ENSG00000117133	1	84944942	84963473	121	28	247755	-1.0772	0.85931	RPF1
ENSG00000105989	7	116916685	116963343	173	47	247755	-1.0775	0.85937	WNT2
ENSG00000100211	22	39052641	39069859	89	7	247755	-1.0775	0.85937	CBY1
ENSG00000180708	1	158389718	158390656	11	4	247755	-1.0781	0.8595	OR10K2
ENSG00000165521	14	89078775	89259096	758	82	247755	-1.0781	0.85951	EML5
ENSG00000013364	16	29831715	29859355	76	17	247755	-1.0785	0.8596	MVP
ENSG00000146352	6	123317116	123394072	247	58	247755	-1.0788	0.85967	CLVS2
ENSG00000165899	12	80603233	80772870	789	112	247755	-1.0791	0.85973	OTOGL
ENSG00000188064	22	46316242	46373009	399	95	247755	-1.0794	0.85979	WNT7B
ENSG00000164236	5	10564442	10650308	400	47	247755	-1.0799	0.85991	ANKRD33B
ENSG00000163040	2	132285248	132291239	40	17	247755	-1.0801	0.85996	CCDC74A
ENSG00000145730	5	102089685	102366809	1504	115	247755	-1.0811	0.86017	PAM
ENSG00000112902	5	9035138	9546187	2543	338	247755	-1.0813	0.86021	SEMA5A
ENSG00000203795	10	124670217	124672627	9	5	247755	-1.0817	0.86032	FAM24A
ENSG00000242220	21	33948862	33959683	61	13	247755	-1.0824	0.86047	TCP10L
ENSG00000173960	2	24150155	24227779	416	42	247755	-1.0828	0.86056	UBXN2A
ENSG00000170293	3	32280171	32411817	813	163	247755	-1.083	0.86059	CMTM8
ENSG00000255093	11	111322064	111328876	42	15	247755	-1.0831	0.86061	RP11-794P6.2
ENSG00000162595	1	68511645	68517314	32	11	247755	-1.0837	0.86075	DIRAS3
ENSG00000127743	5	148750887	148783765	139	34	247755	-1.0837	0.86075	IL17B
ENSG00000164483	6	130465460	130686570	1728	117	247755	-1.0841	0.86085	SAMD3
ENSG00000171495	5	40998119	41071444	533	80	247755	-1.0845	0.86092	MROH2B
ENSG00000174721	10	93666346	93669240	14	7	247755	-1.0845	0.86094	FGFBP3
ENSG00000104529	8	144661867	144681711	156	28	247755	-1.0853	0.8611	EEF1D
ENSG00000183640	21	32185016	32185570	3	1	247755	-1.0861	0.86128	KRTAP8-1
ENSG00000137842	15	43415477	43477344	218	42	247755	-1.0871	0.8615	TMEM62
ENSG00000167755	19	51461887	51472929	43	20	247755	-1.0872	0.86153	KLK6
ENSG00000015171	10	180405	300577	385	56	247755	-1.0873	0.86155	ZMYND11
ENSG00000120664	13	36920568	36943738	115	25	247755	-1.0879	0.86167	SPG20OS
ENSG00000086991	11	89057524	89322779	1502	140	247755	-1.0884	0.8618	NOX4
ENSG00000186795	10	118957000	118969810	71	7	247755	-1.0886	0.86184	KCNK18
ENSG00000232112	3	48481667	48485616	23	5	247755	-1.0891	0.86194	TMA7
ENSG00000198626	1	237205505	237997288	3906	430	247755	-1.0893	0.862	RYR2
ENSG00000006740	17	12692856	12894960	1119	158	247755	-1.0894	0.86201	ARHGAP44
ENSG00000103495	16	29817427	29823649	19	9	247755	-1.0895	0.86203	MAZ
ENSG00000168959	11	88237744	88799113	3884	177	247755	-1.0896	0.86205	GRM5
ENSG00000179709	19	56459198	56499995	361	73	247755	-1.0896	0.86206	NLRP8
ENSG00000117477	1	169364108	169429907	322	49	247755	-1.0897	0.86208	CCDC181
ENSG00000113249	5	156456424	156486130	229	42	247755	-1.09	0.86214	HAVCR1
ENSG00000134061	5	66478103	66492627	87	20	247755	-1.0907	0.86231	CD180
ENSG00000175416	5	175819456	175843570	108	39	247755	-1.0911	0.86239	CLTB
ENSG00000154277	4	41258430	41270472	83	23	247755	-1.0911	0.8624	UCHL1
ENSG00000050748	5	179660143	179719099	318	66	247755	-1.0914	0.86246	MAPK9
ENSG00000179580	16	2016824	2018976	16	4	247755	-1.0925	0.86269	RNF151
ENSG00000255468	11	66115421	66132275	85	22	247755	-1.0931	0.86282	RP11-867G23.8
ENSG00000145850	5	156346293	156390266	288	60	247755	-1.0933	0.86288	TIMD4
ENSG00000109079	17	26662628	26674035	52	12	247755	-1.0934	0.86289	TNFAIP1
ENSG00000165125	7	142568956	142583507	111	15	247755	-1.0941	0.86305	TRPV6
ENSG00000119326	9	111704851	111775809	341	48	247755	-1.0942	0.86308	CTNNAL1
ENSG00000205330	12	55714346	55715408	9	4	247755	-1.0948	0.86321	OR6C1
ENSG00000213523	5	139916925	139937895	78	25	247755	-1.0949	0.86322	SRA1
ENSG00000185619	4	699537	764428	427	77	247755	-1.0957	0.86339	PCGF3
ENSG00000055732	1	85483765	85514182	118	31	247755	-1.0957	0.8634	MCOLN3
ENSG00000136840	9	130670165	130679317	39	16	247755	-1.096	0.86345	ST6GALNAC4
ENSG00000239839	8	6873391	6875823	5	2	247755	-1.0962	0.8635	DEFA3
ENSG00000007001	2	158733214	158992666	1487	172	247755	-1.0965	0.86356	UPP2
ENSG00000133454	22	26138111	26427007	1409	219	247755	-1.0965	0.86356	MYO18B
ENSG00000257218	12	120884241	120899389	82	22	247755	-1.0969	0.86365	GATC
ENSG00000215012	22	19833661	19842419	65	18	247755	-1.0976	0.8638	C22orf29
ENSG00000165637	10	76969912	76991206	100	26	247755	-1.0984	0.86398	VDAC2
ENSG00000157542	21	38979678	39288749	1266	195	247755	-1.0984	0.86398	KCNJ6
ENSG00000112309	6	71566382	71666741	352	92	247755	-1.0989	0.86409	B3GAT2
ENSG00000117751	1	28157289	28178187	72	18	247755	-1.099	0.86411	PPP1R8
ENSG00000149554	11	125495036	125546150	220	33	247755	-1.0993	0.86419	CHEK1
ENSG00000136720	2	128994290	129076151	487	104	247755	-1.0994	0.8642	HS6ST1
ENSG00000101460	20	33134658	33148149	47	13	247755	-1.0994	0.86421	MAP1LC3A
ENSG00000104518	8	144635377	144645232	78	30	247755	-1.0997	0.86426	GSDMD
ENSG00000162836	1	147101453	147142618	240	41	247755	-1.0997	0.86427	ACP6
ENSG00000150630	4	177604689	177713881	421	42	247755	-1.1001	0.86436	VEGFC
ENSG00000150459	13	21714653	21723221	35	15	247755	-1.1007	0.86449	SAP18
ENSG00000113430	5	1877541	1887350	73	21	247755	-1.1009	0.86453	IRX4
ENSG00000172459	11	56431138	56432163	5	3	247755	-1.1013	0.86462	OR5AR1
ENSG00000141294	17	45908993	45915079	26	11	247755	-1.1013	0.86462	LRRC46
ENSG00000211584	12	48147699	48176536	158	38	247755	-1.1015	0.86467	SLC48A1
ENSG00000175093	3	140770244	140867453	471	80	247755	-1.1016	0.86468	SPSB4
ENSG00000138161	10	124591665	124639146	211	36	247755	-1.1016	0.86468	CUZD1
ENSG00000152954	6	24126350	24155128	142	52	247755	-1.1018	0.86473	NRSN1
ENSG00000136986	8	124025404	124054663	137	35	247755	-1.1019	0.86476	DERL1
ENSG00000172382	16	2762419	2770552	53	21	247755	-1.102	0.86477	PRSS27
ENSG00000181751	5	102594403	102614361	102	18	247755	-1.1032	0.86503	C5orf30
ENSG00000108639	17	76164639	76169608	29	15	247755	-1.1033	0.86505	SYNGR2
ENSG00000112339	6	135281516	135424194	644	71	247755	-1.1036	0.86511	HBS1L
ENSG00000137776	15	59171244	59225852	141	33	247755	-1.1039	0.86519	SLTM
ENSG00000136695	2	113816215	113822959	61	7	247755	-1.1051	0.86543	IL36RN
ENSG00000140955	16	84224744	84230774	45	19	247755	-1.1052	0.86546	ADAD2
ENSG00000206531	3	112534556	112565703	99	29	247755	-1.106	0.86563	CD200R1L
ENSG00000242366	2	234668894	234681945	61	22	247755	-1.1062	0.86568	UGT1A1
ENSG00000171840	12	673462	772945	610	92	247755	-1.1062	0.86569	NINJ2
ENSG00000163145	4	15341442	15447790	488	66	247755	-1.1066	0.86577	C1QTNF7
ENSG00000099954	22	17840837	18037850	1388	184	247755	-1.1073	0.86591	CECR2
ENSG00000023909	1	94350761	94374966	109	22	247755	-1.1081	0.86609	GCLM
ENSG00000160818	1	156564279	156571288	62	10	247755	-1.1081	0.86609	GPATCH4
ENSG00000169604	2	69240310	69476459	1103	164	247755	-1.1082	0.86611	ANTXR1
ENSG00000112494	6	167684657	167729507	481	76	247755	-1.1084	0.86615	UNC93A
ENSG00000178462	10	5435061	5446793	55	17	247755	-1.1085	0.86618	TUBAL3
ENSG00000134343	11	26210829	26684835	3388	198	247755	-1.1099	0.86648	ANO3
ENSG00000008283	17	61509665	61523739	23	11	247755	-1.1106	0.86663	CYB561
ENSG00000152056	2	224616403	224702744	666	82	247755	-1.1107	0.86665	AP1S3
ENSG00000185056	5	173400782	173433143	207	30	247755	-1.1113	0.86677	C5orf47
ENSG00000144802	3	101546835	101579866	110	33	247755	-1.1123	0.867	NFKBIZ
ENSG00000188707	7	150026938	150029808	26	10	247755	-1.1127	0.86707	ZBED6CL
ENSG00000105894	7	136912088	137028611	497	111	247755	-1.1135	0.86726	PTN
ENSG00000137693	11	101981192	102104154	644	85	247755	-1.1143	0.86743	YAP1
ENSG00000129932	19	3490819	3500938	61	10	247755	-1.1152	0.86763	DOHH
ENSG00000124702	6	42981951	42989036	25	10	247755	-1.116	0.86779	KLHDC3
ENSG00000188716	10	76797594	76818272	114	28	247755	-1.116	0.8678	DUPD1
ENSG00000243444	9	112403068	112713755	1770	225	247755	-1.1162	0.86783	PALM2
ENSG00000143278	1	197008321	197036397	141	24	247755	-1.1163	0.86784	F13B
ENSG00000175785	14	94184644	94254827	354	102	247755	-1.1165	0.86789	PRIMA1
ENSG00000161526	17	73663196	73704142	126	43	247755	-1.1168	0.86795	SAP30BP
ENSG00000139797	13	98828039	98829519	5	2	247755	-1.1172	0.86804	RNF113B
ENSG00000135116	12	117293949	117319246	128	29	247755	-1.1174	0.86808	HRK
ENSG00000106536	7	39017598	39532694	2521	214	247755	-1.1175	0.86811	POU6F2
ENSG00000120051	10	106113522	106214848	464	87	247755	-1.1175	0.86811	CCDC147
ENSG00000188878	17	73905655	73937221	169	31	247755	-1.1175	0.86812	FBF1
ENSG00000153531	13	114076260	114107839	200	63	247755	-1.1178	0.86817	ADPRHL1
ENSG00000144648	3	42846244	42929466	375	74	247755	-1.1192	0.86846	ACKR2
ENSG00000124160	20	44689624	44718591	130	29	247755	-1.1195	0.86855	NCOA5
ENSG00000211456	3	45730548	45786916	342	32	247755	-1.1199	0.86863	SACM1L
ENSG00000166578	12	113633246	113658899	125	25	247755	-1.1203	0.8687	IQCD
ENSG00000143387	1	150768684	150780799	21	8	247755	-1.1207	0.86879	CTSK
ENSG00000164877	7	1468101	1499138	223	45	247755	-1.1208	0.86882	MICALL2
ENSG00000053108	5	132532147	132948255	1978	330	247755	-1.1211	0.86888	FSTL4
ENSG00000157593	6	44221833	44225291	11	7	247755	-1.1212	0.86889	SLC35B2
ENSG00000196361	19	11562141	11591861	151	30	247755	-1.1212	0.86889	ELAVL3
ENSG00000163818	3	45864808	45957534	399	71	247755	-1.1215	0.86897	LZTFL1
ENSG00000255394	8	11618896	11620309	14	7	247755	-1.1217	0.86901	C8orf49
ENSG00000120694	13	31710762	31736525	95	21	247755	-1.1223	0.86914	HSPH1
ENSG00000196550	1	206136916	206155151	12	6	247755	-1.123	0.86928	FAM72A
ENSG00000120160	9	27284656	27297137	71	27	247755	-1.1235	0.86938	EQTN
ENSG00000133250	19	8575462	8579048	23	4	247755	-1.1234	0.86938	ZNF414
ENSG00000189120	17	45922279	45933240	41	12	247755	-1.1242	0.86953	SP6
ENSG00000168303	7	40165622	40174258	34	11	247755	-1.1251	0.86972	MPLKIP
ENSG00000135697	16	81272053	81324747	311	56	247755	-1.1257	0.86985	BCMO1
ENSG00000135314	6	73951037	74020088	461	49	247755	-1.1257	0.86986	KHDC1
ENSG00000133835	5	118788138	118972894	1198	116	247755	-1.1261	0.86995	HSD17B4
ENSG00000198049	1	206223976	206231639	37	11	247755	-1.1265	0.87003	AVPR1B
ENSG00000168461	18	9708162	9862548	892	217	247755	-1.1266	0.87005	RAB31
ENSG00000188211	11	17373273	17398888	101	28	247755	-1.1269	0.87011	NCR3LG1
ENSG00000159322	15	73043710	73078187	146	32	247755	-1.1278	0.8703	ADPGK
ENSG00000131013	6	149825869	149867174	195	38	247755	-1.1279	0.87033	PPIL4
ENSG00000109062	17	72744791	72765492	67	22	247755	-1.128	0.87033	SLC9A3R1
ENSG00000072952	11	10594638	10715535	711	131	247755	-1.1286	0.87046	MRVI1
ENSG00000136839	9	107379529	107380485	9	4	247755	-1.1287	0.8705	OR13C9
ENSG00000136052	12	105196331	105352522	823	94	247755	-1.1289	0.87052	SLC41A2
ENSG00000100226	22	39101728	39134304	102	28	247755	-1.1291	0.87057	GTPBP1
ENSG00000113971	3	132276986	132441303	747	103	247755	-1.1293	0.87062	NPHP3
ENSG00000258839	16	89978527	89987385	70	22	247755	-1.1296	0.87068	MC1R
ENSG00000101220	20	3734155	3749034	78	37	247755	-1.1305	0.87087	C20orf27
ENSG00000165025	9	93564069	93660831	571	101	247755	-1.1311	0.871	SYK
ENSG00000167524	17	26934982	26941218	11	7	247755	-1.1319	0.87117	SGK494
ENSG00000198003	19	11531272	11546603	61	24	247755	-1.1319	0.87117	CCDC151
ENSG00000072954	19	16771938	16800840	152	37	247755	-1.1321	0.87121	TMEM38A
ENSG00000145817	5	143537723	143550278	74	16	247755	-1.1323	0.87125	YIPF5
ENSG00000196911	6	117002350	117063029	254	55	247755	-1.133	0.8714	KPNA5
ENSG00000163322	4	84382092	84444501	444	48	247755	-1.1331	0.87141	FAM175A
ENSG00000050820	16	75262928	75301951	290	45	247755	-1.1333	0.87146	BCAR1
ENSG00000173041	7	63980262	64023484	312	34	247755	-1.134	0.87161	ZNF680
ENSG00000183273	12	119772517	119978852	945	169	247755	-1.1347	0.87175	CCDC60
ENSG00000167526	16	89627065	89630950	38	9	247755	-1.1347	0.87175	RPL13
ENSG00000169469	1	153003678	153005376	25	3	247755	-1.1349	0.87179	SPRR1B
ENSG00000120729	5	137203480	137223540	53	12	247755	-1.1349	0.87179	MYOT
ENSG00000128218	22	24094930	24096655	10	5	247755	-1.1351	0.87184	VPREB3
ENSG00000165802	9	140342022	140353786	43	18	247755	-1.1352	0.87186	NSMF
ENSG00000177191	19	41931264	41934635	19	8	247755	-1.1356	0.87193	B3GNT8
ENSG00000244607	3	42734155	42814745	435	68	247755	-1.1358	0.87198	CCDC13
ENSG00000112837	6	85397069	85474237	420	47	247755	-1.136	0.87202	TBX18
ENSG00000171823	12	1675159	1703331	105	37	247755	-1.1361	0.87205	FBXL14
ENSG00000104341	8	98787285	98865241	622	58	247755	-1.1362	0.87206	LAPTM4B
ENSG00000163840	3	122283085	122294050	32	19	247755	-1.1362	0.87207	DTX3L
ENSG00000169327	14	21623026	21624222	15	7	247755	-1.1364	0.87211	OR5AU1
ENSG00000131023	6	149979289	150039392	242	38	247755	-1.137	0.87224	LATS1
ENSG00000188910	1	35246790	35251970	39	12	247755	-1.1376	0.87237	GJB3
ENSG00000116560	1	35641979	35658749	83	16	247755	-1.1378	0.87239	SFPQ
ENSG00000122026	13	27825446	27830828	41	10	247755	-1.1381	0.87246	RPL21
ENSG00000108100	10	35535953	35860852	1551	85	247755	-1.1382	0.87248	CCNY
ENSG00000102763	13	42140973	42535256	1889	147	247755	-1.1385	0.87254	VWA8
ENSG00000150281	16	30907928	30914881	15	7	247755	-1.1389	0.87262	CTF1
ENSG00000104808	19	49436939	49448226	80	15	247755	-1.1393	0.87272	DHDH
ENSG00000172785	9	121041	188979	15	5	247755	-1.1397	0.87279	CBWD1
ENSG00000112599	6	42152139	42162654	106	16	247755	-1.1398	0.87281	GUCA1B
ENSG00000160606	17	27051366	27054953	15	7	247755	-1.1399	0.87283	TLCD1
ENSG00000215305	20	2821349	2847378	176	28	247755	-1.1399	0.87283	VPS16
ENSG00000176986	10	75504120	75531919	84	22	247755	-1.1407	0.87301	SEC24C
ENSG00000100629	14	80943330	81425861	2417	177	247755	-1.1408	0.87302	CEP128
ENSG00000106397	7	100849258	100861701	94	10	247755	-1.1416	0.87319	PLOD3
ENSG00000142961	1	47073387	47082563	35	10	247755	-1.142	0.87326	MOB3C
ENSG00000204520	6	31371356	31383092	207	26	247755	-1.1424	0.87337	MICA
ENSG00000178965	1	75033795	75139422	427	85	247755	-1.1427	0.87342	C1orf173
ENSG00000163807	3	44779153	44803154	73	20	247755	-1.1435	0.87359	KIAA1143
ENSG00000170549	5	3596168	3601517	16	7	247755	-1.1442	0.87373	IRX1
ENSG00000185507	11	612553	615999	26	6	247755	-1.1445	0.87379	IRF7
ENSG00000244025	21	31863782	31864275	2	1	247755	-1.1446	0.87381	KRTAP19-3
ENSG00000173567	2	26531041	26569685	180	50	247755	-1.1449	0.87388	GPR113
ENSG00000206538	3	86987119	87040269	194	36	247755	-1.1453	0.87396	VGLL3
ENSG00000258987	14	94405901	94410475	26	9	247755	-1.1454	0.87397	RP11-131H24.4
ENSG00000162975	2	11052063	11054350	7	5	247755	-1.1454	0.87398	KCNF1
ENSG00000013573	12	31226779	31257725	205	32	247755	-1.1456	0.87402	DDX11
ENSG00000076248	12	109535379	109548797	65	20	247755	-1.1462	0.87414	UNG
ENSG00000175175	17	56833230	57058983	688	83	247755	-1.1464	0.87418	PPM1E
ENSG00000120324	5	140571942	140575215	27	14	247755	-1.1466	0.87423	PCDHB10
ENSG00000160200	21	44473301	44497053	134	38	247755	-1.1471	0.87432	CBS
ENSG00000172717	14	67656110	67695267	179	28	247755	-1.1473	0.87437	FAM71D
ENSG00000100281	22	35653445	35691800	170	18	247755	-1.1483	0.87457	HMGXB4
ENSG00000205899	17	1173853	1174754	6	4	247755	-1.1486	0.87464	BHLHA9
ENSG00000186439	6	123537483	123958238	2200	189	247755	-1.1489	0.8747	TRDN
ENSG00000186625	6	149916009	149970108	365	38	247755	-1.1489	0.8747	KATNA1
ENSG00000100802	14	23456110	23479375	123	18	247755	-1.1492	0.87476	C14orf93
ENSG00000141013	16	90086037	90111383	170	39	247755	-1.1492	0.87477	GAS8
ENSG00000111850	6	88032301	88052043	222	34	247755	-1.1494	0.87481	SMIM8
ENSG00000155875	9	18927656	19033251	943	104	247755	-1.1497	0.87486	FAM154A
ENSG00000255470	11	18161733	18211042	337	33	247755	-1.1508	0.8751	RP11-113D6.6
ENSG00000183655	15	86302554	86338261	184	38	247755	-1.1512	0.87518	KLHL25
ENSG00000111331	12	113376157	113411054	173	30	247755	-1.1516	0.87526	OAS3
ENSG00000254585	15	23888691	23891175	6	3	247755	-1.1517	0.87529	MAGEL2
ENSG00000135750	1	233749750	233808258	234	75	247755	-1.1519	0.87533	KCNK1
ENSG00000198663	6	36839646	36896740	368	46	247755	-1.152	0.87535	C6orf89
ENSG00000188868	19	12428291	12444534	60	11	247755	-1.1521	0.87536	ZNF563
ENSG00000204130	10	70100864	70167051	343	42	247755	-1.1531	0.87556	RUFY2
ENSG00000100528	14	54893654	54908149	58	14	247755	-1.1537	0.87569	CNIH1
ENSG00000180370	3	196466728	196559518	732	108	247755	-1.1538	0.87571	PAK2
ENSG00000166311	11	6411655	6416228	25	11	247755	-1.1542	0.87579	SMPD1
ENSG00000177374	17	1957448	1962981	17	11	247755	-1.1545	0.87585	HIC1
ENSG00000164292	5	95049226	95160087	348	94	247755	-1.155	0.87596	RHOBTB3
ENSG00000119917	10	91087651	91100728	102	16	247755	-1.155	0.87596	IFIT3
ENSG00000171604	5	139026884	139063467	120	29	247755	-1.1551	0.87598	CXXC5
ENSG00000241468	7	99046098	99063954	98	25	247755	-1.1551	0.87598	ATP5J2
ENSG00000155287	10	101370282	101380366	25	6	247755	-1.1553	0.87602	SLC25A28
ENSG00000243749	1	35447136	35450954	22	8	247755	-1.1554	0.87604	ZMYM6NB
ENSG00000196365	19	5691845	5720583	137	29	247755	-1.1556	0.87608	LONP1
ENSG00000119681	14	74964873	75079306	471	98	247755	-1.1559	0.87613	LTBP2
ENSG00000101057	20	42295754	42345136	311	43	247755	-1.1559	0.87614	MYBL2
ENSG00000234949	2	238499663	238504624	45	19	247755	-1.1562	0.87619	AC104667.3
ENSG00000159763	7	142829170	142836839	26	11	247755	-1.1564	0.87623	PIP
ENSG00000132646	20	5095599	5107272	41	8	247755	-1.1567	0.87631	PCNA
ENSG00000258311	12	56109820	56118487	41	14	247755	-1.1572	0.8764	RP11-644F5.10
ENSG00000175155	17	57409050	57479090	323	69	247755	-1.1589	0.87676	YPEL2
ENSG00000168300	8	52730140	52811735	461	29	247755	-1.1591	0.87679	PCMTD1
ENSG00000149418	11	130029457	130080271	273	66	247755	-1.1593	0.87682	ST14
ENSG00000183423	4	110769358	110793471	131	27	247755	-1.1595	0.87687	LRIT3
ENSG00000141404	18	11688955	11885684	1337	107	247755	-1.1597	0.87692	GNAL
ENSG00000197891	11	64358113	64369820	60	12	247755	-1.16	0.87698	SLC22A12
ENSG00000020129	1	36023074	36032875	27	8	247755	-1.1609	0.87716	NCDN
ENSG00000180644	10	72357104	72362531	33	16	247755	-1.1609	0.87716	PRF1
ENSG00000136237	7	22157856	22396763	963	159	247755	-1.161	0.87717	RAPGEF5
ENSG00000183130	1	248789420	248790491	1	1	247755	-1.1611	0.8772	OR2T11
ENSG00000137996	1	100731763	100758325	149	30	247755	-1.1622	0.87743	RTCA
ENSG00000024526	1	68939835	68962904	92	20	247755	-1.1627	0.87752	DEPDC1
ENSG00000170011	3	39850405	40301812	2635	191	247755	-1.163	0.87759	MYRIP
ENSG00000161914	19	11594242	11616738	130	23	247755	-1.1633	0.87765	ZNF653
ENSG00000141738	17	37894180	37903544	37	14	247755	-1.1635	0.87769	GRB7
ENSG00000108395	17	57059999	57184282	337	66	247755	-1.1637	0.87772	TRIM37
ENSG00000255307	11	6190560	6191638	7	4	247755	-1.1638	0.87775	OR52B2
ENSG00000166257	11	123499895	123525952	118	33	247755	-1.164	0.87778	SCN3B
ENSG00000228120	21	44579176	44582387	21	10	247755	-1.164	0.87779	AP001631.10
ENSG00000214087	17	79648204	79650954	14	4	247755	-1.164	0.8778	ARL16
ENSG00000213654	6	32158543	32163300	15	8	247755	-1.1654	0.87808	GPSM3
ENSG00000170631	8	146155744	146176274	99	31	247755	-1.1655	0.87808	ZNF16
ENSG00000259658	15	102277302	102285913	18	8	247755	-1.1655	0.8781	RP11-89K11.1
ENSG00000109132	4	41746099	41750987	26	10	247755	-1.1656	0.87812	PHOX2B
ENSG00000143353	1	219347186	219386207	93	22	247755	-1.1664	0.87828	LYPLAL1
ENSG00000069431	12	21950335	22094336	578	98	247755	-1.1668	0.87836	ABCC9
ENSG00000198083	17	39411636	39412616	12	5	247755	-1.1673	0.87845	KRTAP9-9
ENSG00000184363	11	392614	404908	78	26	247755	-1.1676	0.87851	PKP3
ENSG00000172889	9	139553308	139567130	61	19	247755	-1.168	0.87859	EGFL7
ENSG00000047410	1	186280784	186344825	286	42	247755	-1.1682	0.87865	TPR
ENSG00000129116	4	169418217	169849608	2425	297	247755	-1.1688	0.87876	PALLD
ENSG00000114737	3	50643921	50649262	17	7	247755	-1.1694	0.87888	CISH
ENSG00000213185	10	124608594	124639157	154	23	247755	-1.1695	0.8789	FAM24B
ENSG00000179630	13	44453420	44468068	73	17	247755	-1.1699	0.87898	LACC1
ENSG00000204983	7	142457319	142460923	23	7	247755	-1.1706	0.87911	PRSS1
ENSG00000241322	17	15468798	15522826	321	62	247755	-1.1707	0.87913	CDRT1
ENSG00000106554	7	132469629	132766848	1316	87	247755	-1.1715	0.87931	CHCHD3
ENSG00000161298	19	37095719	37119499	87	22	247755	-1.1716	0.87931	ZNF382
ENSG00000232859	17	26205340	26221778	34	18	247755	-1.1717	0.87934	LYRM9
ENSG00000079308	2	218664512	218867718	973	200	247755	-1.1718	0.87937	TNS1
ENSG00000268485	2	242167319	242168850	6	4	247755	-1.1719	0.87938	AC104841.2
ENSG00000143365	1	151778547	151804348	129	42	247755	-1.1737	0.87974	RORC
ENSG00000117528	1	94883933	94984222	280	54	247755	-1.1741	0.87982	ABCD3
ENSG00000167523	16	89724210	89737680	109	33	247755	-1.1744	0.87988	SPATA33
ENSG00000225899	10	135437399	135440299	1	1	247755	-1.1745	0.8799	FRG2B
ENSG00000160972	8	145703352	145727504	115	34	247755	-1.1752	0.88004	PPP1R16A
ENSG00000138463	3	122513642	122599986	344	62	247755	-1.1757	0.88014	DIRC2
ENSG00000170653	12	53901640	54020199	464	61	247755	-1.1759	0.88017	ATF7
ENSG00000134910	11	125461607	125495110	218	21	247755	-1.1765	0.88031	STT3A
ENSG00000196659	2	178413726	178417742	10	6	247755	-1.1767	0.88034	TTC30B
ENSG00000168032	3	40428647	40470110	230	32	247755	-1.1769	0.88039	ENTPD3
ENSG00000180336	17	42733762	42767676	102	32	247755	-1.1769	0.88039	C17orf104
ENSG00000254413	22	51007298	51021394	101	22	247755	-1.1773	0.88046	CHKB-CPT1B
ENSG00000053438	20	36149617	36152092	5	3	247755	-1.1775	0.88049	NNAT
ENSG00000178381	7	1191707	1200395	104	24	247755	-1.1779	0.88059	ZFAND2A
ENSG00000124541	6	42989383	43001894	69	20	247755	-1.1782	0.88063	RRP36
ENSG00000154438	7	117003276	117068177	230	25	247755	-1.1786	0.88073	ASZ1
ENSG00000221990	5	441645	443258	15	5	247755	-1.1789	0.88077	C5orf55
ENSG00000116721	1	12851546	12856777	10	4	247755	-1.1789	0.88078	PRAMEF1
ENSG00000270033	17	60349848	60360276	33	10	247755	-1.1791	0.88082	RP11-51L5.7
ENSG00000176887	2	5832799	5841516	32	12	247755	-1.1792	0.88085	SOX11
ENSG00000135355	6	90604188	90605839	1	1	247755	-1.1795	0.8809	GJA10
ENSG00000103274	16	10837643	10863208	116	32	247755	-1.1795	0.8809	NUBP1
ENSG00000178913	5	140698057	140700330	5	2	247755	-1.1798	0.88096	TAF7
ENSG00000164649	7	21940518	21985702	259	64	247755	-1.1802	0.88104	CDCA7L
ENSG00000101446	20	44141101	44144264	15	6	247755	-1.1802	0.88104	SPINT3
ENSG00000215915	1	1385069	1405538	51	11	247755	-1.1803	0.88106	ATAD3C
ENSG00000173679	9	125423845	125424927	8	4	247755	-1.1803	0.88106	OR1L1
ENSG00000170899	6	52842751	52860176	120	18	247755	-1.1807	0.88113	GSTA4
ENSG00000198331	11	125753509	125770543	82	17	247755	-1.1811	0.88121	HYLS1
ENSG00000236398	7	142880512	142881528	4	2	247755	-1.1812	0.88125	TAS2R39
ENSG00000164983	8	125324231	125384933	254	41	247755	-1.1813	0.88126	TMEM65
ENSG00000213199	7	150745379	150749843	14	10	247755	-1.1813	0.88127	ASIC3
ENSG00000104827	19	49526126	49527590	6	3	247755	-1.1815	0.8813	CGB
ENSG00000237353	11	125703211	125709964	40	10	247755	-1.1816	0.88131	PATE4
ENSG00000076864	1	21922708	21995801	363	96	247755	-1.1817	0.88134	RAP1GAP
ENSG00000254206	16	29392675	29415350	19	9	247755	-1.1817	0.88134	NPIPB11
ENSG00000164050	3	48445261	48471594	103	25	247755	-1.1819	0.88138	PLXNB1
ENSG00000175514	11	67218772	67220200	7	1	247755	-1.1819	0.88138	GPR152
ENSG00000006074	17	34391640	34399392	27	11	247755	-1.182	0.88139	CCL18
ENSG00000100577	14	77787227	77797940	77	27	247755	-1.182	0.8814	GSTZ1
ENSG00000137309	6	34204650	34214008	50	20	247755	-1.1823	0.88146	HMGA1
ENSG00000166148	12	63539014	63544722	28	11	247755	-1.1825	0.8815	AVPR1A
ENSG00000176853	8	124780696	124827692	148	33	247755	-1.1835	0.88169	FAM91A1
ENSG00000120533	8	110346553	110358182	51	21	247755	-1.1838	0.88176	ENY2
ENSG00000115750	2	9983483	10074545	693	53	247755	-1.1845	0.88189	TAF1B
ENSG00000087263	16	56485402	56513012	131	30	247755	-1.1848	0.88195	OGFOD1
ENSG00000118855	3	158449987	158547508	534	78	247755	-1.1856	0.88211	MFSD1
ENSG00000197721	1	207818458	207911761	628	75	247755	-1.1857	0.88213	CR1L
ENSG00000168928	16	75237994	75241083	18	9	247755	-1.1862	0.88222	CTRB2
ENSG00000234438	15	65369154	65372276	16	7	247755	-1.1873	0.88245	KBTBD13
ENSG00000170703	17	46839597	46894576	259	43	247755	-1.1878	0.88253	TTLL6
ENSG00000078795	5	137223657	137278436	139	44	247755	-1.1879	0.88257	PKD2L2
ENSG00000126458	19	50138549	50143458	15	6	247755	-1.1891	0.88281	RRAS
ENSG00000111666	12	102090725	102137918	176	49	247755	-1.1894	0.88286	CHPT1
ENSG00000185761	19	1505017	1513603	22	14	247755	-1.1896	0.8829	ADAMTSL5
ENSG00000015532	17	48423453	48440499	115	22	247755	-1.1903	0.88304	XYLT2
ENSG00000091010	5	145718587	145720083	2	1	247755	-1.1904	0.88306	POU4F3
ENSG00000248050	8	110656344	110660313	20	8	247755	-1.1909	0.88316	RP11-422N16.3
ENSG00000254598	11	11373489	11374904	4	2	247755	-1.191	0.88318	CSNK2A3
ENSG00000186051	9	108424738	108425367	2	1	247755	-1.1913	0.88322	TAL2
ENSG00000239887	1	162336698	162356600	83	33	247755	-1.1916	0.8833	C1orf226
ENSG00000270149	1	160967747	161008752	188	33	247755	-1.1919	0.88334	RP11-544M22.13
ENSG00000150048	12	10222153	10264226	281	27	247755	-1.1919	0.88335	CLEC1A
ENSG00000143486	1	206744620	206785904	209	55	247755	-1.1921	0.88338	EIF2D
ENSG00000203872	6	88054567	88075181	121	19	247755	-1.1925	0.88346	C6orf163
ENSG00000106484	7	130126012	130146133	76	21	247755	-1.1926	0.8835	MEST
ENSG00000127837	2	219128850	219134980	22	9	247755	-1.1941	0.88378	AAMP
ENSG00000106123	7	142552792	142568847	86	22	247755	-1.1944	0.88384	EPHB6
ENSG00000269415	3	59957215	59957583	4	2	247755	-1.1946	0.88388	NPCDR1
ENSG00000225830	10	50663414	50747584	403	68	247755	-1.1958	0.88411	ERCC6
ENSG00000029639	6	155578643	155635627	409	56	247755	-1.1962	0.88419	TFB1M
ENSG00000205495	11	5067756	5068691	9	3	247755	-1.1965	0.88424	OR52J3
ENSG00000169682	16	28985542	28995869	29	13	247755	-1.1967	0.88428	SPNS1
ENSG00000162374	1	50513686	50669458	375	87	247755	-1.1967	0.88429	ELAVL4
ENSG00000188581	17	39196811	39197713	8	3	247755	-1.1976	0.88446	KRTAP1-1
ENSG00000174718	12	32112304	32146039	235	48	247755	-1.1978	0.88449	KIAA1551
ENSG00000125458	17	73126320	73127890	7	4	247755	-1.1978	0.8845	NT5C
ENSG00000087116	5	178537852	178772431	1561	268	247755	-1.1984	0.88462	ADAMTS2
ENSG00000115020	2	209130991	209223475	475	45	247755	-1.1989	0.88471	PIKFYVE
ENSG00000181631	3	151044100	151047336	18	8	247755	-1.1989	0.88471	P2RY13
ENSG00000148341	9	131769315	131790582	78	29	247755	-1.1994	0.8848	SH3GLB2
ENSG00000152377	5	136310987	136934068	2996	271	247755	-1.1995	0.88484	SPOCK1
ENSG00000102891	16	56598961	56602869	32	14	247755	-1.1996	0.88485	MT4
ENSG00000183828	14	105639275	105647660	29	10	247755	-1.1998	0.88488	NUDT14
ENSG00000253548	3	191178952	191179245	2	1	247755	-1.1998	0.88489	PYDC2
ENSG00000170961	8	122624356	122653630	148	27	247755	-1.1999	0.88492	HAS2
ENSG00000118495	6	144261437	144385735	512	107	247755	-1.2002	0.88496	PLAGL1
ENSG00000171853	2	3383446	3488865	601	95	247755	-1.2006	0.88504	TRAPPC12
ENSG00000147614	8	86999552	87166457	1093	99	247755	-1.2008	0.88509	ATP6V0D2
ENSG00000140854	16	57769642	57791162	123	38	247755	-1.201	0.88512	KATNB1
ENSG00000162733	1	162601163	162757190	776	111	247755	-1.2011	0.88515	DDR2
ENSG00000145864	5	160715436	160976050	1225	129	247755	-1.2013	0.88518	GABRB2
ENSG00000076641	8	81880045	82024303	695	141	247755	-1.2014	0.88521	PAG1
ENSG00000064218	9	976964	991731	92	29	247755	-1.2019	0.88531	DMRT3
ENSG00000135596	6	109765265	109787171	117	25	247755	-1.2021	0.88534	MICAL1
ENSG00000100206	22	38914954	38966291	160	34	247755	-1.2023	0.88537	DMC1
ENSG00000167970	16	2303738	2312343	29	12	247755	-1.2024	0.8854	AC009065.1
ENSG00000203618	22	19710468	19712294	3	1	247755	-1.2024	0.8854	GP1BB
ENSG00000162377	1	53152508	53164038	54	16	247755	-1.2025	0.88542	COA7
ENSG00000075213	7	83585093	84122040	3073	237	247755	-1.203	0.88551	SEMA3A
ENSG00000067533	1	218458629	218511325	277	37	247755	-1.2033	0.88557	RRP15
ENSG00000153551	3	32433163	32524559	589	108	247755	-1.2033	0.88557	CMTM7
ENSG00000183260	20	62492566	62494341	10	4	247755	-1.2035	0.8856	ABHD16B
ENSG00000172061	3	194075976	194090472	143	28	247755	-1.2041	0.88572	LRRC15
ENSG00000144120	2	120436743	120444083	50	12	247755	-1.2046	0.88581	TMEM177
ENSG00000253350	8	105602961	106431488	3828	321	247755	-1.2049	0.88587	RP11-127H5.1
ENSG00000092978	1	217600334	217804424	938	159	247755	-1.2054	0.88597	GPATCH2
ENSG00000167191	16	19868616	19897489	103	26	247755	-1.2055	0.88599	GPRC5B
ENSG00000142599	1	8412457	8877702	1958	116	247755	-1.206	0.88608	RERE
ENSG00000004799	7	95212811	95225803	60	21	247755	-1.2062	0.88613	PDK4
ENSG00000142319	5	1392909	1445545	315	77	247755	-1.2064	0.88617	SLC6A3
ENSG00000204713	6	28870779	28891766	125	33	247755	-1.2064	0.88617	TRIM27
ENSG00000204624	1	11539223	11597641	257	47	247755	-1.2068	0.88624	PTCHD2
ENSG00000204566	10	23492745	23528745	125	31	247755	-1.2069	0.88626	C10orf115
ENSG00000135926	2	219138915	219157309	99	16	247755	-1.2072	0.88632	TMBIM1
ENSG00000128040	4	57676026	57687908	109	13	247755	-1.2074	0.88636	SPINK2
ENSG00000101654	18	13726659	13764557	179	34	247755	-1.2076	0.8864	RNMT
ENSG00000161021	5	179159851	179223512	407	60	247755	-1.2084	0.88656	MAML1
ENSG00000152256	2	173420101	173489823	469	54	247755	-1.2088	0.88663	PDK1
ENSG00000142623	1	17531621	17572500	203	89	247755	-1.2099	0.88683	PADI1
ENSG00000137338	6	28249314	28270326	109	27	247755	-1.2105	0.88695	PGBD1
ENSG00000197343	7	99156029	99174076	64	25	247755	-1.2104	0.88695	ZNF655
ENSG00000100426	22	50247490	50283726	263	29	247755	-1.2112	0.88708	ZBED4
ENSG00000104522	8	144694788	144700218	25	13	247755	-1.2112	0.8871	TSTA3
ENSG00000156671	10	76859344	76941881	365	53	247755	-1.212	0.88724	SAMD8
ENSG00000196872	2	99410309	99552722	628	84	247755	-1.2121	0.88726	KIAA1211L
ENSG00000242180	11	5363744	5364809	17	6	247755	-1.213	0.88744	OR51B5
ENSG00000167842	17	5389605	5394134	33	10	247755	-1.2134	0.88751	MIS12
ENSG00000180694	8	91634223	91803860	869	90	247755	-1.2138	0.88758	TMEM64
ENSG00000198108	5	129240165	129522327	1505	121	247755	-1.2148	0.88778	CHSY3
ENSG00000175746	15	39542885	39547046	34	13	247755	-1.2156	0.88793	C15orf54
ENSG00000173578	3	46058516	46069234	48	11	247755	-1.2157	0.88795	XCR1
ENSG00000107282	9	72042446	72287222	1164	112	247755	-1.2161	0.88802	APBA1
ENSG00000197579	9	32540542	32552551	27	8	247755	-1.2162	0.88805	TOPORS
ENSG00000196578	3	97806017	97806946	9	5	247755	-1.2165	0.8881	OR5AC2
ENSG00000100647	14	70078313	70181859	471	71	247755	-1.2165	0.8881	KIAA0247
ENSG00000150867	10	22823778	23003484	1139	105	247755	-1.2165	0.88811	PIP4K2A
ENSG00000001036	6	143815948	143832827	88	21	247755	-1.2166	0.88812	FUCA2
ENSG00000269175	1	101455761	101457653	3	2	247755	-1.218	0.88839	AC093157.1
ENSG00000171451	18	65173819	65184217	35	16	247755	-1.218	0.88839	DSEL
ENSG00000001626	7	117105838	117356025	758	100	247755	-1.2183	0.88845	CFTR
ENSG00000171291	19	11959541	11994565	247	46	247755	-1.2191	0.8886	ZNF439
ENSG00000205560	22	51007290	51017899	83	19	247755	-1.2192	0.88862	CPT1B
ENSG00000113732	5	172410760	172462448	272	34	247755	-1.2196	0.88868	ATP6V0E1
ENSG00000111859	6	11183531	11382581	1004	194	247755	-1.2202	0.8888	NEDD9
ENSG00000205318	6	10633993	10647501	88	27	247755	-1.2207	0.8889	GCNT6
ENSG00000116652	1	64014588	64015405	7	4	247755	-1.2215	0.88905	DLEU2L
ENSG00000177889	12	93799449	93836038	160	34	247755	-1.2223	0.8892	UBE2N
ENSG00000113763	5	176237478	176307897	365	75	247755	-1.2234	0.88941	UNC5A
ENSG00000124243	20	49411431	49493714	532	87	247755	-1.2234	0.88941	BCAS4
ENSG00000167925	17	40340817	40346531	13	6	247755	-1.2239	0.88951	GHDC
ENSG00000092009	14	24974559	24977471	13	6	247755	-1.224	0.88952	CMA1
ENSG00000178460	8	67782984	67834283	195	32	247755	-1.2246	0.88964	MCMDC2
ENSG00000179715	12	47473386	47630443	817	131	247755	-1.2247	0.88966	PCED1B
ENSG00000128713	2	176968944	176974722	23	11	247755	-1.2249	0.88969	HOXD11
ENSG00000107719	10	72238577	72328205	635	117	247755	-1.225	0.88971	PALD1
ENSG00000126775	14	55833110	55878576	294	42	247755	-1.225	0.88972	ATG14
ENSG00000205268	8	66629745	66754557	650	78	247755	-1.2252	0.88975	PDE7A
ENSG00000184350	11	3248928	3253616	39	17	247755	-1.2256	0.88982	MRGPRE
ENSG00000160221	21	45553487	45565605	73	15	247755	-1.2257	0.88985	C21orf33
ENSG00000213132	3	187896331	187898598	16	6	247755	-1.2258	0.88986	AC022498.1
ENSG00000054796	20	55904815	55919050	61	8	247755	-1.226	0.88989	SPO11
ENSG00000037757	19	13875346	13885096	59	22	247755	-1.2261	0.88991	MRI1
ENSG00000163249	2	208576264	208626563	155	37	247755	-1.2265	0.88999	CCNYL1
ENSG00000081248	1	201008642	201081694	441	122	247755	-1.2267	0.89003	CACNA1S
ENSG00000146049	6	24357131	24358512	4	2	247755	-1.2271	0.89012	KAAG1
ENSG00000163762	3	149036285	149052201	69	27	247755	-1.2276	0.8902	TM4SF18
ENSG00000163933	3	53122499	53164478	176	24	247755	-1.2276	0.89021	RFT1
ENSG00000197747	1	151955391	151966866	41	13	247755	-1.228	0.89029	S100A10
ENSG00000160796	3	47021173	47051193	97	21	247755	-1.2287	0.8904	NBEAL2
ENSG00000258838	10	50723247	50747584	159	40	247755	-1.2294	0.89053	ERCC6-PGBD3
ENSG00000132938	13	29598748	30077892	3094	233	247755	-1.2296	0.89057	MTUS2
ENSG00000215067	17	6779954	6915668	601	132	247755	-1.23	0.89064	AC027763.2
ENSG00000116525	1	33611003	33647660	149	34	247755	-1.23	0.89065	TRIM62
ENSG00000115904	2	39208537	39351486	662	62	247755	-1.2301	0.89067	SOS1
ENSG00000151413	14	31959162	32330430	2216	99	247755	-1.2302	0.89069	NUBPL
ENSG00000141485	17	6588032	6616886	168	47	247755	-1.2304	0.89072	SLC13A5
ENSG00000101440	20	32782375	32857150	250	32	247755	-1.2306	0.89077	ASIP
ENSG00000163319	4	84377085	84390888	86	18	247755	-1.2307	0.89078	MRPS18C
ENSG00000156162	8	95731931	95806064	499	77	247755	-1.2308	0.89081	DPY19L4
ENSG00000130669	19	39616410	39673456	332	59	247755	-1.2309	0.89082	PAK4
ENSG00000198133	14	67913801	68000456	438	93	247755	-1.2311	0.89085	TMEM229B
ENSG00000124215	20	58533471	58609066	385	74	247755	-1.2313	0.8909	CDH26
ENSG00000110900	12	31079362	31149534	430	111	247755	-1.2317	0.89097	TSPAN11
ENSG00000243251	10	50723151	50747086	156	39	247755	-1.232	0.89103	PGBD3
ENSG00000171860	12	8210898	8219067	23	13	247755	-1.2324	0.8911	C3AR1
ENSG00000205246	19	23945807	24010937	477	16	247755	-1.2324	0.8911	RPSAP58
ENSG00000167531	12	48961467	48963849	3	2	247755	-1.2327	0.89115	LALBA
ENSG00000023171	11	123396344	123498482	560	119	247755	-1.2328	0.89117	GRAMD1B
ENSG00000146373	6	125283691	125413779	503	104	247755	-1.2331	0.89123	RNF217
ENSG00000163689	3	58703092	59035810	1228	80	247755	-1.2333	0.89127	C3orf67
ENSG00000105671	19	19030484	19039436	41	20	247755	-1.2347	0.89152	DDX49
ENSG00000166450	15	55903744	56035288	686	97	247755	-1.2349	0.89157	PRTG
ENSG00000177673	2	232457575	232458994	9	5	247755	-1.235	0.89158	C2orf57
ENSG00000003989	8	17354597	17428082	462	124	247755	-1.235	0.89158	SLC7A2
ENSG00000129465	14	24805227	24809251	19	5	247755	-1.2355	0.89168	RIPK3
ENSG00000185231	18	13882043	13915706	209	44	247755	-1.2362	0.89181	MC2R
ENSG00000099917	22	20850200	20941919	472	59	247755	-1.2371	0.89197	MED15
ENSG00000173825	11	65122238	65125084	8	5	247755	-1.2372	0.89199	TIGD3
ENSG00000221923	19	52873170	52889048	101	12	247755	-1.2372	0.892	ZNF880
ENSG00000111665	12	6953957	6961230	19	9	247755	-1.2375	0.89204	CDCA3
ENSG00000009335	7	156931607	157062066	894	88	247755	-1.2377	0.89208	UBE3C
ENSG00000088782	20	138111	139804	12	1	247755	-1.238	0.89214	DEFB127
ENSG00000105793	7	89964537	90020769	454	54	247755	-1.2383	0.89219	GTPBP10
ENSG00000126878	9	133971863	133998539	145	31	247755	-1.2383	0.8922	AIF1L
ENSG00000268716	12	52922915	52922980	1	1	247755	-1.2383	0.8922	AC055736.1
ENSG00000174791	11	66097713	66104311	40	15	247755	-1.239	0.89233	RIN1
ENSG00000130703	20	60813580	60871268	322	54	247755	-1.2391	0.89235	OSBPL2
ENSG00000164309	5	78985700	79096063	601	113	247755	-1.2396	0.89244	CMYA5
ENSG00000172464	11	56408942	56409947	3	2	247755	-1.2396	0.89244	OR5AP2
ENSG00000169313	3	151055168	151102600	255	52	247755	-1.2398	0.89248	P2RY12
ENSG00000157224	7	90013035	90142716	808	109	247755	-1.2402	0.89255	CLDN12
ENSG00000269422	16	88894366	88894545	2	1	247755	-1.2407	0.89263	AC092384.1
ENSG00000196689	17	3468738	3500392	155	38	247755	-1.2408	0.89265	TRPV1
ENSG00000090382	12	69742121	69748014	27	10	247755	-1.2409	0.89268	LYZ
ENSG00000165695	9	135600965	135754164	800	108	247755	-1.241	0.8927	AK8
ENSG00000182372	8	1703944	1734738	214	34	247755	-1.2411	0.89272	CLN8
ENSG00000109066	17	72772622	72835918	305	58	247755	-1.2413	0.89275	TMEM104
ENSG00000160188	21	43892596	43916464	142	39	247755	-1.2415	0.89279	RSPH1
ENSG00000137809	15	68594050	68724501	833	134	247755	-1.2417	0.89284	ITGA11
ENSG00000103187	16	84599200	84651683	414	91	247755	-1.242	0.89288	COTL1
ENSG00000188931	1	161334521	161337664	30	5	247755	-1.2426	0.893	C1orf192
ENSG00000159055	21	33640530	33651380	39	17	247755	-1.2431	0.89308	MIS18A
ENSG00000113648	5	134669590	134735604	273	53	247755	-1.2432	0.8931	H2AFY
ENSG00000196136	14	95078714	95090392	52	25	247755	-1.2432	0.89311	SERPINA3
ENSG00000148308	9	135906076	135933890	142	30	247755	-1.2434	0.89315	GTF3C5
ENSG00000100029	22	30972612	31003070	182	39	247755	-1.2435	0.89316	PES1
ENSG00000111886	6	89966927	90025018	316	92	247755	-1.2438	0.89321	GABRR2
ENSG00000197930	14	53106634	53162618	220	39	247755	-1.2439	0.89324	ERO1L
ENSG00000171223	19	12902310	12904124	4	2	247755	-1.2443	0.89331	JUNB
ENSG00000256530	15	76030311	76031568	9	4	247755	-1.2445	0.89334	AC019294.1
ENSG00000213057	1	178511887	178518024	46	10	247755	-1.2449	0.89342	C1orf220
ENSG00000187513	1	35258599	35261348	22	9	247755	-1.2456	0.89355	GJA4
ENSG00000184909	1	178511950	178517579	40	9	247755	-1.2456	0.89355	C1ORF220
ENSG00000189052	19	49547141	49548568	3	1	247755	-1.2458	0.89359	CGB5
ENSG00000188612	17	73163408	73179078	57	23	247755	-1.2463	0.89368	SUMO2
ENSG00000205148	15	96831280	96831660	2	1	247755	-1.247	0.8938	AC016251.1
ENSG00000184530	6	127840600	127912962	445	51	247755	-1.2478	0.89394	C6orf58
ENSG00000103316	16	21250195	21314404	137	26	247755	-1.2478	0.89395	CRYM
ENSG00000267426	17	73894726	73926210	152	38	247755	-1.2486	0.89409	RP11-552F3.12
ENSG00000203857	1	120049821	120057681	37	8	247755	-1.2489	0.89415	HSD3B1
ENSG00000133703	12	25357723	25403870	191	54	247755	-1.249	0.89416	KRAS
ENSG00000171617	5	73923234	73937249	46	13	247755	-1.2495	0.89425	ENC1
ENSG00000197937	19	53627325	53662328	169	46	247755	-1.2498	0.89431	ZNF347
ENSG00000197299	15	91260558	91358859	504	70	247755	-1.2501	0.89436	BLM
ENSG00000104969	19	2754712	2783369	192	38	247755	-1.2501	0.89438	SGTA
ENSG00000007038	16	2867164	2876305	50	20	247755	-1.2503	0.89441	PRSS21
ENSG00000142606	1	2522078	2564481	290	26	247755	-1.2506	0.89446	MMEL1
ENSG00000188100	10	88780063	88784487	29	14	247755	-1.2517	0.89465	FAM25A
ENSG00000226976	6	37012607	37013177	2	1	247755	-1.2518	0.89469	COX6A1P2
ENSG00000115596	2	219724544	219738955	45	16	247755	-1.2528	0.89486	WNT6
ENSG00000159267	21	38123189	38362536	1388	142	247755	-1.2535	0.89499	HLCS
ENSG00000105583	19	12778885	12782170	17	6	247755	-1.2536	0.89501	WDR83OS
ENSG00000163220	1	153330330	153333503	12	7	247755	-1.2537	0.89502	S100A9
ENSG00000103168	16	84211458	84220669	79	24	247755	-1.2548	0.89522	TAF1C
ENSG00000180914	3	8792094	8811314	131	48	247755	-1.2549	0.89525	OXTR
ENSG00000204536	6	31110216	31126015	204	31	247755	-1.2552	0.8953	CCHCR1
ENSG00000204671	12	122656577	122658746	12	5	247755	-1.2553	0.89531	IL31
ENSG00000128394	22	39436609	39449915	60	24	247755	-1.2557	0.89538	APOBEC3F
ENSG00000196539	1	248636627	248637634	1	1	247755	-1.2558	0.8954	OR2T3
ENSG00000212998	8	94752349	94753001	1	1	247755	-1.2558	0.8954	RBM12B-AS1
ENSG00000185252	22	20748405	20762745	51	18	247755	-1.2563	0.8955	ZNF74
ENSG00000182809	14	105939299	105946499	17	6	247755	-1.2568	0.89559	CRIP2
ENSG00000163564	1	158900586	158946844	222	36	247755	-1.2569	0.8956	PYHIN1
ENSG00000036828	3	121902530	122005342	606	67	247755	-1.2571	0.89564	CASR
ENSG00000130164	19	11200038	11244492	300	57	247755	-1.2582	0.89584	LDLR
ENSG00000115053	2	232318242	232348352	182	39	247755	-1.2586	0.89592	NCL
ENSG00000185158	17	30334891	30380523	134	26	247755	-1.2586	0.89592	LRRC37B
ENSG00000141258	17	2240792	2284352	257	52	247755	-1.2597	0.89611	SGSM2
ENSG00000117643	1	25943959	26112698	640	85	247755	-1.2602	0.8962	MAN1C1
ENSG00000166959	11	60467047	60483284	54	10	247755	-1.2605	0.89626	MS4A8
ENSG00000198848	16	55836763	55867249	134	32	247755	-1.2606	0.89627	CES1
ENSG00000108950	17	66531254	66597530	244	80	247755	-1.2608	0.89631	FAM20A
ENSG00000179751	19	39693471	39694906	5	3	247755	-1.2609	0.89632	SYCN
ENSG00000117500	1	93615299	93646285	102	22	247755	-1.2611	0.89637	TMED5
ENSG00000215853	1	152126071	152131704	15	9	247755	-1.2614	0.89642	RPTN
ENSG00000104419	8	134249414	134314265	347	79	247755	-1.2619	0.8965	NDRG1
ENSG00000269305	9	4859120	4859260	1	1	247755	-1.2619	0.8965	AL158147.2
ENSG00000204695	6	29274403	29275519	6	4	247755	-1.2622	0.89657	OR14J1
ENSG00000198812	12	70002351	70004942	6	4	247755	-1.2624	0.8966	LRRC10
ENSG00000241186	3	46616045	46668033	362	57	247755	-1.2634	0.89678	TDGF1
ENSG00000169813	10	43881065	43904614	121	23	247755	-1.2635	0.8968	HNRNPF
ENSG00000188133	9	32783497	32787397	14	6	247755	-1.2641	0.89691	TMEM215
ENSG00000168828	9	35869375	35870461	6	4	247755	-1.2643	0.89694	OR13J1
ENSG00000188959	9	112952328	112970469	135	40	247755	-1.2644	0.89695	C9orf152
ENSG00000186103	3	121289551	121305481	85	19	247755	-1.2646	0.89699	ARGFX
ENSG00000134757	18	29027758	29058665	209	38	247755	-1.2648	0.89703	DSG3
ENSG00000111780	12	120876001	120897809	110	27	247755	-1.265	0.89706	AL021546.6
ENSG00000119986	10	99437181	99447080	57	17	247755	-1.2651	0.89708	AVPI1
ENSG00000256632	12	133264635	133291498	160	33	247755	-1.2652	0.8971	RP13-672B3.2
ENSG00000197437	1	247835320	247836365	13	5	247755	-1.2655	0.89715	OR13G1
ENSG00000119392	9	131266979	131304567	132	31	247755	-1.2657	0.89719	GLE1
ENSG00000184478	11	5968570	5969591	2	1	247755	-1.2657	0.89719	OR56A3
ENSG00000161677	19	51009255	51014610	30	16	247755	-1.2661	0.89725	JOSD2
ENSG00000270299	20	627270	656444	127	55	247755	-1.2662	0.89727	RP5-850E9.3
ENSG00000173369	1	22979255	22988031	34	12	247755	-1.267	0.89742	C1QB
ENSG00000162734	1	160175127	160185166	32	15	247755	-1.2671	0.89744	PEA15
ENSG00000197045	14	54941202	54955914	31	13	247755	-1.2673	0.89747	GMFB
ENSG00000171476	4	57514155	57548065	167	36	247755	-1.2676	0.89753	HOPX
ENSG00000100813	14	23527773	23564823	211	45	247755	-1.268	0.8976	ACIN1
ENSG00000113555	5	141323150	141349304	83	33	247755	-1.2684	0.89767	PCDH12
ENSG00000132382	17	4442192	4458926	77	32	247755	-1.2685	0.89769	MYBBP1A
ENSG00000146281	6	89855769	89875284	123	26	247755	-1.2688	0.89775	PM20D2
ENSG00000114251	3	55499743	55523973	48	25	247755	-1.2692	0.89781	WNT5A
ENSG00000091039	12	76745577	76953589	858	80	247755	-1.2698	0.89792	OSBPL8
ENSG00000133027	17	17408877	17495022	435	71	247755	-1.2699	0.89794	PEMT
ENSG00000142173	21	47518011	47552763	200	50	247755	-1.2703	0.898	COL6A2
ENSG00000118113	11	102582526	102597781	145	35	247755	-1.2707	0.89809	MMP8
ENSG00000159527	1	153270338	153283194	63	18	247755	-1.271	0.89813	PGLYRP3
ENSG00000180198	1	28832455	28865812	182	32	247755	-1.2714	0.8982	RCC1
ENSG00000196844	11	125646008	125648714	17	6	247755	-1.2715	0.89822	PATE2
ENSG00000172167	8	121457640	121554373	317	56	247755	-1.2718	0.89828	MTBP
ENSG00000124440	19	46800303	46846690	315	74	247755	-1.2718	0.89828	HIF3A
ENSG00000143627	1	155259630	155271225	50	13	247755	-1.2721	0.89833	PKLR
ENSG00000103145	16	3072621	3074287	6	4	247755	-1.2724	0.89839	HCFC1R1
ENSG00000154548	6	89805678	89827800	176	20	247755	-1.2726	0.89843	SRSF12
ENSG00000263203	16	69152757	69154331	5	3	247755	-1.2728	0.89846	CHTF8
ENSG00000134489	18	22040593	22059921	107	38	247755	-1.2735	0.89859	HRH4
ENSG00000164379	6	1312675	1314992	5	3	247755	-1.2748	0.89881	FOXQ1
ENSG00000145681	5	82933624	83017432	373	96	247755	-1.275	0.89884	HAPLN1
ENSG00000167419	17	56295909	56345879	219	38	247755	-1.2755	0.89893	LPO
ENSG00000263136	16	29827832	29831438	9	4	247755	-1.2755	0.89894	PAGR1
ENSG00000173020	11	67033881	67054027	54	16	247755	-1.2757	0.89896	ADRBK1
ENSG00000183072	5	172659112	172662360	11	6	247755	-1.276	0.89902	NKX2-5
ENSG00000204513	1	12884468	12891264	5	2	247755	-1.2767	0.89915	PRAMEF11
ENSG00000142330	2	241526133	241557122	196	33	247755	-1.2768	0.89916	CAPN10
ENSG00000205869	11	1605572	1606513	4	2	247755	-1.2769	0.89918	KRTAP5-1
ENSG00000119632	14	94594116	94596590	12	6	247755	-1.2776	0.89931	IFI27L2
ENSG00000164252	5	76325076	76361059	174	40	247755	-1.2778	0.89933	AGGF1
ENSG00000180263	12	95470525	95611258	736	95	247755	-1.278	0.89937	FGD6
ENSG00000168269	5	169532901	169536727	22	8	247755	-1.2783	0.89943	FOXI1
ENSG00000204659	5	179105584	179107975	12	6	247755	-1.2783	0.89943	CBY3
ENSG00000158747	1	19967048	19984945	96	39	247755	-1.2788	0.89952	NBL1
ENSG00000180616	17	71161151	71167185	11	4	247755	-1.2795	0.89964	SSTR2
ENSG00000103066	16	68279207	68294961	73	21	247755	-1.2797	0.89968	PLA2G15
ENSG00000134107	3	5020801	5027008	27	8	247755	-1.2799	0.89971	BHLHE40
ENSG00000269753	1	2258581	2259042	6	4	247755	-1.2803	0.89978	AL589739.1
ENSG00000139505	13	25802307	25862147	234	40	247755	-1.281	0.8999	MTMR6
ENSG00000166164	16	50347398	50402845	322	47	247755	-1.2814	0.89997	BRD7
ENSG00000270099	10	97620305	97684601	259	40	247755	-1.2816	0.9	RP11-248J23.7
ENSG00000070018	12	12268959	12419946	575	77	247755	-1.2863	0.90082	LRP6
ENSG00000189319	10	126307861	126432838	374	67	247755	-1.2868	0.90092	FAM53B
ENSG00000269531	12	80198742	80202321	16	5	247755	-1.2871	0.90097	AC073569.1
ENSG00000091138	7	107405912	107443670	173	59	247755	-1.2873	0.90101	SLC26A3
ENSG00000104313	8	72109668	72274467	610	142	247755	-1.2882	0.90117	EYA1
ENSG00000113273	5	78073032	78281910	1097	113	247755	-1.2884	0.90119	ARSB
ENSG00000165233	9	95858500	95875565	102	21	247755	-1.2895	0.90138	C9orf89
ENSG00000259202	15	67435072	67439277	16	6	247755	-1.2897	0.90143	RP11-342M21.2
ENSG00000237521	19	9361606	9362820	7	4	247755	-1.2906	0.90158	OR7E24
ENSG00000070761	16	58147496	58163354	61	9	247755	-1.2913	0.9017	C16orf80
ENSG00000180245	4	110749150	110765760	104	23	247755	-1.2914	0.90172	RRH
ENSG00000166947	15	43398423	43513481	403	57	247755	-1.2918	0.90179	EPB42
ENSG00000182177	2	237102095	237173052	462	49	247755	-1.292	0.90182	ASB18
ENSG00000150625	4	176554085	176923815	1815	213	247755	-1.2924	0.9019	GPM6A
ENSG00000163635	3	63850233	63989138	608	84	247755	-1.2931	0.90201	ATXN7
ENSG00000111845	6	10694928	10710015	124	15	247755	-1.2934	0.90207	PAK1IP1
ENSG00000167995	11	61717293	61732987	88	23	247755	-1.2935	0.90207	BEST1
ENSG00000159516	1	153122058	153123345	11	5	247755	-1.2937	0.90211	SPRR2G
ENSG00000108848	17	48796905	48833574	143	32	247755	-1.2941	0.90218	LUC7L3
ENSG00000178358	11	6942205	6943264	13	6	247755	-1.2944	0.90223	OR2D3
ENSG00000130528	19	49654455	49658681	27	11	247755	-1.2944	0.90223	HRC
ENSG00000165972	12	96260826	96336752	502	77	247755	-1.2948	0.9023	CCDC38
ENSG00000183258	5	176938578	176944470	25	13	247755	-1.2949	0.90232	DDX41
ENSG00000179133	10	23556124	23633774	301	51	247755	-1.2949	0.90233	C10orf67
ENSG00000055130	7	148395006	148498128	370	64	247755	-1.2953	0.90239	CUL1
ENSG00000260861	20	1520790	1600655	274	27	247755	-1.2957	0.90247	RP4-576H24.4
ENSG00000136715	2	128698791	128785694	365	51	247755	-1.2962	0.90254	SAP130
ENSG00000258869	14	98215601	98230326	38	13	247755	-1.2963	0.90256	RP11-204N11.1
ENSG00000117691	1	212606229	212619714	83	19	247755	-1.2964	0.90257	NENF
ENSG00000145832	5	135170338	135224326	261	49	247755	-1.2964	0.90258	SLC25A48
ENSG00000126821	14	64150932	64194757	258	45	247755	-1.2966	0.90261	SGPP1
ENSG00000011600	19	36395303	36399197	32	11	247755	-1.2971	0.90271	TYROBP
ENSG00000134940	11	125541417	125551018	38	11	247755	-1.2973	0.90273	ACRV1
ENSG00000153560	3	33429828	33482863	158	32	247755	-1.2974	0.90276	UBP1
ENSG00000152154	2	39892122	39945103	306	61	247755	-1.2975	0.90277	TMEM178A
ENSG00000167081	9	128509624	128729656	740	61	247755	-1.2976	0.90279	PBX3
ENSG00000131771	17	37782993	37792879	50	15	247755	-1.2981	0.90287	PPP1R1B
ENSG00000225781	7	142749417	142750444	11	3	247755	-1.2993	0.90308	OR6V1
ENSG00000152413	5	78668459	78810040	683	101	247755	-1.3006	0.90329	HOMER1
ENSG00000068489	17	57232860	57282066	182	39	247755	-1.301	0.90337	PRR11
ENSG00000049541	7	73645829	73668774	104	17	247755	-1.3015	0.90346	RFC2
ENSG00000204859	1	6640061	6649340	29	16	247755	-1.3018	0.90351	ZBTB48
ENSG00000133065	1	205758221	205782876	105	27	247755	-1.3022	0.90357	SLC41A1
ENSG00000135898	2	231772033	231825781	352	67	247755	-1.3029	0.90369	GPR55
ENSG00000257315	1	203765437	203769686	9	4	247755	-1.3031	0.90372	ZBED6
ENSG00000108592	17	61896793	61907372	67	18	247755	-1.3034	0.90378	FTSJ3
ENSG00000153714	9	12775020	12822130	236	62	247755	-1.3036	0.90381	LURAP1L
ENSG00000172819	12	53604354	53626764	91	32	247755	-1.3047	0.904	RARG
ENSG00000236294	7	113091127	113091457	2	1	247755	-1.3052	0.90409	TSRM
ENSG00000140067	14	94385240	94395954	53	21	247755	-1.3057	0.90416	FAM181A
ENSG00000127666	19	4815944	4831716	90	26	247755	-1.3065	0.90431	TICAM1
ENSG00000141968	19	6772725	6857377	498	90	247755	-1.3072	0.90443	VAV1
ENSG00000164104	4	174252846	174256276	17	8	247755	-1.3076	0.90449	HMGB2
ENSG00000185905	16	29753784	29757327	15	6	247755	-1.3081	0.90457	C16orf54
ENSG00000173335	20	23583047	23586513	9	4	247755	-1.3082	0.90459	CST9
ENSG00000198959	20	36756863	36794980	140	38	247755	-1.3086	0.90467	TGM2
ENSG00000175879	2	176994422	176997423	17	10	247755	-1.3091	0.90476	HOXD8
ENSG00000117036	1	157090983	157108266	24	13	247755	-1.3105	0.90499	ETV3
ENSG00000101126	20	49505585	49547958	198	36	247755	-1.3108	0.90503	ADNP
ENSG00000128322	22	23915312	23922495	40	14	247755	-1.313	0.90541	IGLL1
ENSG00000152520	13	28712643	28869475	690	76	247755	-1.3138	0.90555	PAN3
ENSG00000151327	14	35514113	35582336	417	55	247755	-1.3138	0.90555	FAM177A1
ENSG00000172367	11	119056166	119060932	11	7	247755	-1.3139	0.90556	PDZD3
ENSG00000008226	3	38080696	38165516	461	63	247755	-1.314	0.90557	DLEC1
ENSG00000258744	14	24970800	24977894	38	13	247755	-1.314	0.90557	RP11-80A15.1
ENSG00000268870	19	12502763	12551896	308	31	247755	-1.3147	0.9057	CTD-3105H18.16
ENSG00000120686	13	38923986	38937140	82	18	247755	-1.3148	0.90571	UFM1
ENSG00000100225	22	32870663	32894818	153	27	247755	-1.3158	0.90588	FBXO7
ENSG00000182628	17	57187312	57232630	113	34	247755	-1.3161	0.90592	SKA2
ENSG00000244617	2	70187226	70189397	8	4	247755	-1.3162	0.90595	ASPRV1
ENSG00000016490	1	86934051	86965972	207	61	247755	-1.3165	0.90599	CLCA1
ENSG00000125977	20	32676104	32700138	52	17	247755	-1.3168	0.90604	EIF2S2
ENSG00000019102	11	124617368	124622134	31	13	247755	-1.3184	0.90631	VSIG2
ENSG00000135972	2	105654441	105716418	243	29	247755	-1.3191	0.90644	MRPS9
ENSG00000056558	9	123664671	123691451	167	28	247755	-1.3193	0.90646	TRAF1
ENSG00000166558	16	84043272	84076241	472	92	247755	-1.3193	0.90646	SLC38A8
ENSG00000131142	19	8117651	8127534	75	23	247755	-1.3193	0.90647	CCL25
ENSG00000131652	16	3074028	3077756	14	8	247755	-1.3194	0.90648	THOC6
ENSG00000197321	10	29746267	30025710	1783	224	247755	-1.3196	0.90652	SVIL
ENSG00000204701	6	29079668	29080603	5	2	247755	-1.3202	0.90661	OR2J3
ENSG00000181381	4	169277886	169458937	1139	130	247755	-1.3205	0.90667	DDX60L
ENSG00000063761	14	78266426	78401355	926	118	247755	-1.3206	0.90668	ADCK1
ENSG00000178531	19	7989372	7991051	7	5	247755	-1.3216	0.90685	CTXN1
ENSG00000135480	12	52626304	52645970	73	20	247755	-1.3258	0.90755	KRT7
ENSG00000135837	1	179923873	180084015	784	68	247755	-1.326	0.90759	CEP350
ENSG00000259120	17	73642323	73644057	3	2	247755	-1.3262	0.90762	SMIM6
ENSG00000064042	4	41361624	41702061	1528	161	247755	-1.3264	0.90764	LIMCH1
ENSG00000096384	6	44214824	44221620	35	17	247755	-1.3266	0.90768	HSP90AB1
ENSG00000060566	19	4153598	4173051	66	23	247755	-1.3273	0.9078	CREB3L3
ENSG00000146731	7	56119323	56131682	56	19	247755	-1.328	0.90791	CCT6A
ENSG00000179832	8	145202919	145316843	295	49	247755	-1.328	0.90792	MROH1
ENSG00000187416	7	103969104	104549001	3309	302	247755	-1.3281	0.90793	LHFPL3
ENSG00000168944	5	122680579	122759286	298	48	247755	-1.3283	0.90795	CEP120
ENSG00000106089	7	73113536	73134002	44	22	247755	-1.3283	0.90797	STX1A
ENSG00000149260	11	76777979	76837201	286	69	247755	-1.3286	0.90801	CAPN5
ENSG00000219073	1	22303514	22325135	142	33	247755	-1.3302	0.90827	CELA3B
ENSG00000155833	9	105757593	105780770	134	28	247755	-1.3305	0.90832	CYLC2
ENSG00000091409	2	173292082	173371181	627	83	247755	-1.3305	0.90833	ITGA6
ENSG00000100221	22	39081548	39097561	56	21	247755	-1.3307	0.90836	JOSD1
ENSG00000140545	15	89441916	89456642	107	27	247755	-1.3311	0.90842	MFGE8
ENSG00000169967	2	128056306	128146041	472	67	247755	-1.3312	0.90845	MAP3K2
ENSG00000174600	12	108681821	108733118	242	65	247755	-1.3317	0.90852	CMKLR1
ENSG00000078043	18	44388353	44500123	499	54	247755	-1.3317	0.90852	PIAS2
ENSG00000120156	9	27109139	27230173	1021	147	247755	-1.3319	0.90855	TEK
ENSG00000165879	10	99079022	99081672	8	3	247755	-1.3336	0.90884	FRAT1
ENSG00000242221	19	43568363	43587197	30	4	247755	-1.3344	0.90896	PSG2
ENSG00000127311	12	66696325	66737423	189	35	247755	-1.3345	0.90898	HELB
ENSG00000125814	20	23355159	23402125	349	45	247755	-1.3349	0.90904	NAPB
ENSG00000106245	7	99006264	99017239	55	19	247755	-1.3357	0.90917	BUD31
ENSG00000108381	17	3375668	3406713	146	37	247755	-1.3365	0.9093	ASPA
ENSG00000111729	12	8276228	8291203	24	10	247755	-1.3367	0.90933	CLEC4A
ENSG00000189325	6	36283534	36304662	70	33	247755	-1.337	0.90939	C6orf222
ENSG00000130427	7	100318423	100321323	12	7	247755	-1.3378	0.90953	EPO
ENSG00000110060	11	125763381	125773116	49	12	247755	-1.3383	0.90959	PUS3
ENSG00000164543	7	43622357	43666385	233	28	247755	-1.3386	0.90966	STK17A
ENSG00000205300	20	4050799	4055812	23	13	247755	-1.3391	0.90973	RP11-352D3.2
ENSG00000168818	4	4417469	4544073	651	82	247755	-1.3393	0.90976	STX18
ENSG00000090104	1	192544857	192549161	16	7	247755	-1.341	0.91003	RGS1
ENSG00000147655	8	108911544	109095913	1039	125	247755	-1.3412	0.91008	RSPO2
ENSG00000118729	1	116242628	116311402	547	56	247755	-1.342	0.91021	CASQ2
ENSG00000258713	20	2795633	2796479	6	4	247755	-1.3421	0.91022	C20orf141
ENSG00000158796	1	161090764	161102478	27	13	247755	-1.3427	0.91031	DEDD
ENSG00000198723	19	7557862	7573336	93	27	247755	-1.3432	0.91039	C19orf45
ENSG00000118307	12	25261354	25348096	478	50	247755	-1.3432	0.9104	CASC1
ENSG00000048392	8	103216730	103251346	150	21	247755	-1.3435	0.91044	RRM2B
ENSG00000176894	12	133264192	133297276	232	45	247755	-1.3439	0.91052	PXMP2
ENSG00000258947	16	89987800	90005169	122	24	247755	-1.3444	0.9106	TUBB3
ENSG00000184361	17	43331760	43339479	58	18	247755	-1.3446	0.91062	SPATA32
ENSG00000138660	4	113152893	113191203	115	25	247755	-1.345	0.91068	AP1AR
ENSG00000121361	12	21917889	21928515	35	7	247755	-1.345	0.91068	KCNJ8
ENSG00000135046	9	75766673	75785309	88	27	247755	-1.3452	0.91072	ANXA1
ENSG00000141425	18	33564350	33647539	417	66	247755	-1.3453	0.91074	RPRD1A
ENSG00000157916	1	2323267	2336883	77	30	247755	-1.3458	0.91081	RER1
ENSG00000130159	19	11616731	11639989	86	18	247755	-1.3459	0.91083	ECSIT
ENSG00000169213	1	52373628	52456436	354	64	247755	-1.3461	0.91086	RAB3B
ENSG00000145014	3	194308402	194354418	448	70	247755	-1.3471	0.91103	TMEM44
ENSG00000099338	19	38826415	38861589	208	36	247755	-1.3474	0.91108	CATSPERG
ENSG00000130772	1	28655513	28662476	20	9	247755	-1.3476	0.9111	MED18
ENSG00000121210	4	154387498	154557863	919	168	247755	-1.3482	0.91121	KIAA0922
ENSG00000163820	3	45959396	46037316	405	50	247755	-1.3484	0.91123	FYCO1
ENSG00000215397	20	642240	656823	55	28	247755	-1.3484	0.91124	SCRT2
ENSG00000268193	19	19017822	19045206	137	43	247755	-1.3487	0.91128	AC002985.3
ENSG00000196172	19	23921997	23941693	126	11	247755	-1.3489	0.91131	ZNF681
ENSG00000004139	17	26691378	26728065	147	23	247755	-1.3489	0.91132	SARM1
ENSG00000140995	16	90014333	90034468	183	40	247755	-1.3507	0.9116	DEF8
ENSG00000134508	18	20714528	20840431	633	120	247755	-1.3514	0.91172	CABLES1
ENSG00000162520	1	33145507	33169197	119	20	247755	-1.3523	0.91187	SYNC
ENSG00000161692	17	42785976	42829632	171	49	247755	-1.3524	0.91187	DBF4B
ENSG00000091656	8	77593454	77779521	728	108	247755	-1.3524	0.91188	ZFHX4
ENSG00000171484	9	125390858	125391852	11	4	247755	-1.3524	0.91188	OR1B1
ENSG00000168159	1	228674762	228683467	44	16	247755	-1.3525	0.9119	RNF187
ENSG00000149531	20	29611857	29634010	26	10	247755	-1.3527	0.91193	FRG1B
ENSG00000112305	6	71377479	71571718	608	83	247755	-1.3537	0.91208	SMAP1
ENSG00000152193	13	79188426	79233314	204	43	247755	-1.3538	0.91209	RNF219
ENSG00000244588	20	1206700	1277065	316	60	247755	-1.3541	0.91216	RAD21L1
ENSG00000075826	10	102246399	102289628	184	32	247755	-1.3547	0.91224	SEC31B
ENSG00000188522	17	18872102	18908117	106	35	247755	-1.3556	0.91239	FAM83G
ENSG00000061918	4	156680144	156728743	191	63	247755	-1.356	0.91245	GUCY1B3
ENSG00000196323	11	130096572	130184581	576	44	247755	-1.3562	0.91248	ZBTB44
ENSG00000163923	3	186838736	186898696	233	55	247755	-1.3566	0.91254	RPL39L
ENSG00000156886	16	31404633	31437826	166	43	247755	-1.3568	0.91258	ITGAD
ENSG00000118680	18	3261907	3278282	103	20	247755	-1.3574	0.91268	MYL12B
ENSG00000267477	19	11577055	11616513	202	34	247755	-1.3583	0.91281	CTC-398G3.6
ENSG00000134250	1	120454176	120612240	266	37	247755	-1.3588	0.91289	NOTCH2
ENSG00000176435	14	38723308	38725574	5	2	247755	-1.3589	0.9129	CLEC14A
ENSG00000167383	19	44921685	44952766	245	43	247755	-1.3589	0.91291	ZNF229
ENSG00000160472	19	55888204	55889612	6	3	247755	-1.3589	0.91291	TMEM190
ENSG00000094755	5	170190354	170241051	381	78	247755	-1.3591	0.91294	GABRP
ENSG00000197417	17	3511556	3539616	159	41	247755	-1.3592	0.91296	SHPK
ENSG00000204595	19	54135310	54140263	13	5	247755	-1.3593	0.91297	DPRX
ENSG00000269113	1	48226200	48462567	1154	117	247755	-1.3603	0.91313	TRABD2B
ENSG00000171806	1	169761670	169764107	14	9	247755	-1.3604	0.91315	METTL18
ENSG00000230873	6	17102489	17131603	116	21	247755	-1.3619	0.91339	STMND1
ENSG00000139684	13	47345391	47371367	96	21	247755	-1.3624	0.91347	ESD
ENSG00000205810	12	10564911	10573194	68	8	247755	-1.3626	0.9135	KLRC3
ENSG00000115685	2	242088991	242123067	206	39	247755	-1.3627	0.91351	PPP1R7
ENSG00000070985	11	2425745	2444275	69	22	247755	-1.3635	0.91364	TRPM5
ENSG00000128989	15	52839242	52862080	109	17	247755	-1.3637	0.91366	ARPP19
ENSG00000178974	14	55738021	55828636	578	58	247755	-1.3638	0.91368	FBXO34
ENSG00000006194	16	3313743	3351401	169	38	247755	-1.3638	0.91369	ZNF263
ENSG00000126882	9	134133463	134151934	98	29	247755	-1.3639	0.9137	FAM78A
ENSG00000109738	4	157997209	158093242	474	65	247755	-1.3641	0.91372	GLRB
ENSG00000131370	3	15296360	15382875	501	98	247755	-1.3644	0.91377	SH3BP5
ENSG00000152661	6	121756838	121770873	65	17	247755	-1.3648	0.91385	GJA1
ENSG00000100060	22	37865101	37882439	76	24	247755	-1.3652	0.9139	MFNG
ENSG00000115677	2	242166679	242256476	439	66	247755	-1.3656	0.91396	HDLBP
ENSG00000113594	5	38475065	38608456	447	81	247755	-1.3657	0.91399	LIFR
ENSG00000139610	12	51722227	51740463	89	23	247755	-1.3659	0.91401	CELA1
ENSG00000258231	12	58937907	59206842	1624	132	247755	-1.366	0.91403	RP11-362K2.2
ENSG00000198912	1	3805689	3816857	83	17	247755	-1.3675	0.91426	C1orf174
ENSG00000268948	19	58203868	58204128	4	2	247755	-1.3674	0.91426	AC004017.1
ENSG00000141456	17	4574679	4607632	254	32	247755	-1.3676	0.91429	PELP1
ENSG00000164326	5	71014990	71016875	9	6	247755	-1.3682	0.91437	CARTPT
ENSG00000173171	1	155178490	155183615	8	4	247755	-1.3687	0.91445	MTX1
ENSG00000158623	7	130146089	130353598	432	52	247755	-1.3696	0.91459	COPG2
ENSG00000165572	13	41701705	41706882	12	7	247755	-1.3702	0.91468	KBTBD6
ENSG00000115970	2	43393800	43823185	2311	143	247755	-1.3706	0.91475	THADA
ENSG00000171612	1	9599541	9645237	189	40	247755	-1.3706	0.91476	SLC25A33
ENSG00000269920	10	97733786	97792432	207	49	247755	-1.3712	0.91484	RP11-690P14.4
ENSG00000188649	10	97733786	97792441	207	49	247755	-1.3712	0.91484	CC2D2B
ENSG00000135346	6	87795216	87804824	36	12	247755	-1.3714	0.91488	CGA
ENSG00000240247	8	6854288	6875778	25	8	247755	-1.3726	0.91506	DEFA1B
ENSG00000178809	7	75024337	75040279	2	1	247755	-1.3727	0.91508	TRIM73
ENSG00000255537	11	125365110	125369424	31	14	247755	-1.3732	0.91515	AP000708.1
ENSG00000168958	2	228189867	228222550	213	31	247755	-1.3733	0.91517	MFF
ENSG00000180316	6	36210980	36276372	294	91	247755	-1.3736	0.91522	PNPLA1
ENSG00000110651	11	2397407	2418649	130	12	247755	-1.3737	0.91523	CD81
ENSG00000182352	17	72580818	72590348	68	16	247755	-1.3738	0.91525	C17orf77
ENSG00000177047	9	21140631	21142144	4	2	247755	-1.374	0.91528	IFNW1
ENSG00000024862	6	139094657	139114456	128	27	247755	-1.3748	0.91541	CCDC28A
ENSG00000135773	1	230883130	230937749	441	77	247755	-1.3754	0.91549	CAPN9
ENSG00000221855	7	143174966	143175889	3	1	247755	-1.3753	0.91549	TAS2R41
ENSG00000226174	14	105864916	105916443	172	27	247755	-1.3755	0.91551	TEX22
ENSG00000188257	1	20301925	20306932	24	14	247755	-1.3757	0.91555	PLA2G2A
ENSG00000119698	14	94612465	94746072	523	84	247755	-1.3761	0.91561	PPP4R4
ENSG00000212993	8	128426535	128432311	51	19	247755	-1.3766	0.91568	POU5F1B
ENSG00000163161	2	128014866	128051752	162	44	247755	-1.3771	0.91576	ERCC3
ENSG00000163900	3	185194284	185216845	63	16	247755	-1.3772	0.91577	TMEM41A
ENSG00000138162	10	123748689	124014060	1453	226	247755	-1.3771	0.91577	TACC2
ENSG00000108826	17	48445218	48450575	42	13	247755	-1.3774	0.9158	MRPL27
ENSG00000120253	6	150045451	150070801	113	23	247755	-1.3775	0.91581	NUP43
ENSG00000128567	7	131185021	131242976	227	73	247755	-1.3789	0.91604	PODXL
ENSG00000177932	5	178487416	178510538	120	35	247755	-1.3795	0.91613	ZNF354C
ENSG00000144230	2	128403439	128410213	45	23	247755	-1.3808	0.91633	GPR17
ENSG00000146205	2	242127924	242164792	285	68	247755	-1.3808	0.91633	ANO7
ENSG00000120256	6	150139934	150186199	270	47	247755	-1.3818	0.91649	LRP11
ENSG00000169410	15	75759462	75871630	285	46	247755	-1.3819	0.9165	PTPN9
ENSG00000100448	14	25042728	25045466	14	7	247755	-1.382	0.91651	CTSG
ENSG00000116273	1	6673745	6684093	54	19	247755	-1.3823	0.91656	PHF13
ENSG00000118096	11	118415243	118443685	198	29	247755	-1.3826	0.9166	IFT46
ENSG00000150594	10	112836790	112840658	8	4	247755	-1.3828	0.91664	ADRA2A
ENSG00000167645	19	38795753	38807913	55	18	247755	-1.383	0.91667	YIF1B
ENSG00000065308	6	52362200	52441713	524	90	247755	-1.3839	0.9168	TRAM2
ENSG00000111962	6	149068464	149398126	1849	277	247755	-1.3841	0.91683	UST
ENSG00000177462	1	248084320	248085258	11	6	247755	-1.3842	0.91686	OR2T8
ENSG00000180613	4	54965690	54968672	8	3	247755	-1.3852	0.91701	GSX2
ENSG00000169122	8	58907068	59116838	948	153	247755	-1.3857	0.91708	FAM110B
ENSG00000154274	4	37455563	37625117	1330	181	247755	-1.3859	0.91711	C4orf19
ENSG00000108039	10	111624524	111683311	190	53	247755	-1.3888	0.91755	XPNPEP1
ENSG00000112031	6	153308497	153323820	72	27	247755	-1.3896	0.91767	MTRF1L
ENSG00000051620	6	138724668	138743334	74	23	247755	-1.3902	0.91777	HEBP2
ENSG00000101210	20	62119366	62130505	78	31	247755	-1.3908	0.91785	EEF1A2
ENSG00000177108	14	77597613	77609077	44	22	247755	-1.3915	0.91796	ZDHHC22
ENSG00000102755	13	28874489	29069265	1003	127	247755	-1.3916	0.91798	FLT1
ENSG00000184925	9	139844003	139849949	42	14	247755	-1.3921	0.91805	LCN12
ENSG00000203993	9	140509784	140513358	20	6	247755	-1.3921	0.91805	C9orf37
ENSG00000102804	13	45007655	45151283	527	53	247755	-1.3927	0.91814	TSC22D1
ENSG00000267963	2	241053907	241064304	80	14	247755	-1.3928	0.91815	AC013469.1
ENSG00000244045	17	26684604	26708716	132	17	247755	-1.3929	0.91818	TMEM199
ENSG00000153086	2	135596117	135659604	248	34	247755	-1.3934	0.91825	ACMSD
ENSG00000164406	5	132208014	132210738	17	7	247755	-1.3936	0.91828	LEAP2
ENSG00000116171	1	53392901	53517375	890	70	247755	-1.3937	0.91829	SCP2
ENSG00000106868	9	114803065	114937688	462	96	247755	-1.3941	0.91836	SUSD1
ENSG00000269449	7	95171457	95173854	10	6	247755	-1.3943	0.91838	AC002451.1
ENSG00000145103	3	121706170	121741051	122	43	247755	-1.3957	0.9186	ILDR1
ENSG00000101074	20	42965626	42979875	99	16	247755	-1.3957	0.9186	R3HDML
ENSG00000258366	20	62289163	62328416	260	47	247755	-1.3958	0.91861	RTEL1
ENSG00000237765	4	15683285	15707188	103	24	247755	-1.396	0.91864	FAM200B
ENSG00000173626	6	116816152	116866773	276	37	247755	-1.3961	0.91866	TRAPPC3L
ENSG00000156973	2	232597135	232650982	218	30	247755	-1.3964	0.9187	PDE6D
ENSG00000268885	5	667759	668839	5	2	247755	-1.3976	0.91889	AC026740.1
ENSG00000263588	18	19668021	19678741	84	20	247755	-1.3984	0.91901	RP11-595B24.2
ENSG00000132703	1	159557615	159558655	2	1	247755	-1.3989	0.91907	APCS
ENSG00000105722	19	42751724	42759309	18	4	247755	-1.4001	0.91926	ERF
ENSG00000198826	15	32907345	32932150	95	20	247755	-1.4003	0.9193	ARHGAP11A
ENSG00000258989	14	61995846	62124682	482	106	247755	-1.4014	0.91945	RP11-47I22.4
ENSG00000141401	18	11981024	12030876	387	59	247755	-1.4016	0.91948	IMPA2
ENSG00000145217	4	972861	987228	84	31	247755	-1.4017	0.9195	SLC26A1
ENSG00000163833	3	121311966	121349139	198	49	247755	-1.4018	0.91951	FBXO40
ENSG00000100554	14	67761088	67826982	355	22	247755	-1.4018	0.91951	ATP6V1D
ENSG00000175604	16	12180603	12184159	30	6	247755	-1.4021	0.91956	RP11-276H1.3
ENSG00000092847	1	36335409	36395211	185	36	247755	-1.4022	0.91957	AGO1
ENSG00000168904	15	99791567	99930934	684	86	247755	-1.4028	0.91967	LRRC28
ENSG00000116922	1	38147242	38157914	70	15	247755	-1.4034	0.91974	C1orf109
ENSG00000247077	12	133287405	133299228	105	31	247755	-1.4033	0.91974	PGAM5
ENSG00000058453	1	17066768	17299474	119	24	247755	-1.4034	0.91975	CROCC
ENSG00000170379	7	143318043	143427502	13	7	247755	-1.4035	0.91977	FAM115C
ENSG00000203970	6	49976851	49989694	77	22	247755	-1.4043	0.91988	DEFB110
ENSG00000116251	1	6241329	6269449	157	45	247755	-1.4043	0.91989	RPL22
ENSG00000223547	19	12175514	12192380	100	19	247755	-1.4047	0.91994	ZNF844
ENSG00000215454	21	45993606	45994987	4	2	247755	-1.4059	0.92012	KRTAP10-4
ENSG00000198818	6	166733216	166756079	77	22	247755	-1.4067	0.92024	SFT2D1
ENSG00000125629	2	118846028	118868573	110	38	247755	-1.4068	0.92026	INSIG2
ENSG00000131730	5	80529104	80562216	155	27	247755	-1.407	0.92029	CKMT2
ENSG00000116885	1	36881428	36916086	223	21	247755	-1.4076	0.92038	OSCP1
ENSG00000177728	17	73437240	73496171	276	41	247755	-1.409	0.92058	KIAA0195
ENSG00000211452	1	54356912	54376759	116	38	247755	-1.4098	0.9207	DIO1
ENSG00000164535	7	6448757	6523821	532	93	247755	-1.4104	0.92078	DAGLB
ENSG00000163394	4	26483022	26492084	50	18	247755	-1.4105	0.9208	CCKAR
ENSG00000174123	4	38773860	38784611	113	16	247755	-1.4114	0.92094	TLR10
ENSG00000136161	13	49063095	49107369	292	42	247755	-1.4118	0.921	RCBTB2
ENSG00000244414	1	196788887	196801319	35	11	247755	-1.4126	0.92111	CFHR1
ENSG00000131748	17	37793318	37819737	138	25	247755	-1.4133	0.92122	STARD3
ENSG00000178033	6	116832809	116845955	69	15	247755	-1.4142	0.92134	FAM26E
ENSG00000173809	19	33210659	33320483	647	84	247755	-1.4146	0.92141	TDRD12
ENSG00000100201	22	38879445	38903665	58	23	247755	-1.4148	0.92144	DDX17
ENSG00000127364	7	141478242	141479235	6	3	247755	-1.4149	0.92145	TAS2R4
ENSG00000176605	14	99177950	99184098	29	15	247755	-1.4153	0.92151	C14orf177
ENSG00000171206	10	104404253	104418164	46	21	247755	-1.4158	0.92158	TRIM8
ENSG00000136193	7	29959719	30029905	292	42	247755	-1.4162	0.92163	SCRN1
ENSG00000107242	9	71320575	71624092	1577	145	247755	-1.4162	0.92164	PIP5K1B
ENSG00000170180	4	145030457	145061904	255	33	247755	-1.4165	0.92169	GYPA
ENSG00000204752	19	7011514	7013338	18	2	247755	-1.4165	0.92169	AC025278.1
ENSG00000101146	20	55926066	55954267	156	18	247755	-1.4167	0.92172	RAE1
ENSG00000135211	7	77423045	77427897	18	9	247755	-1.417	0.92175	TMEM60
ENSG00000125124	16	56500748	56554195	225	41	247755	-1.417	0.92176	BBS2
ENSG00000066084	12	50898768	51142450	985	89	247755	-1.4172	0.92178	DIP2B
ENSG00000135413	12	55024595	55028679	13	5	247755	-1.4174	0.92182	LACRT
ENSG00000085265	9	137801431	137809809	49	18	247755	-1.4181	0.92191	FCN1
ENSG00000267906	7	16828866	16829246	2	1	247755	-1.4184	0.92196	AC073333.1
ENSG00000135686	16	84682131	84701292	173	46	247755	-1.4195	0.92213	KLHL36
ENSG00000187175	21	46101491	46102078	7	3	247755	-1.4196	0.92214	KRTAP12-1
ENSG00000127362	7	141463897	141464997	4	2	247755	-1.4198	0.92217	TAS2R3
ENSG00000175115	11	65837834	66012218	681	94	247755	-1.4205	0.92226	PACS1
ENSG00000151773	13	44398045	44453827	264	42	247755	-1.4215	0.92242	CCDC122
ENSG00000100603	14	78183942	78227550	308	45	247755	-1.422	0.92248	SNW1
ENSG00000153157	6	10748027	10979553	1156	173	247755	-1.4221	0.9225	SYCP2L
ENSG00000175591	11	72929343	72947397	65	31	247755	-1.4222	0.92251	P2RY2
ENSG00000163993	4	6694796	6698897	42	15	247755	-1.4223	0.92253	S100P
ENSG00000158864	1	161166894	161184185	52	25	247755	-1.423	0.92263	NDUFS2
ENSG00000018510	2	178257372	178408564	673	64	247755	-1.4233	0.92268	AGPS
ENSG00000163808	3	44803209	44914868	533	42	247755	-1.4244	0.92283	KIF15
ENSG00000150753	5	10250033	10266524	134	13	247755	-1.4245	0.92284	CCT5
ENSG00000187288	3	9908398	9921938	65	19	247755	-1.4245	0.92285	CIDEC
ENSG00000158445	20	47980414	48099184	621	102	247755	-1.4251	0.92293	KCNB1
ENSG00000151575	15	56536207	56738195	1021	70	247755	-1.4263	0.9231	TEX9
ENSG00000222001	2	233877324	233880595	18	11	247755	-1.4284	0.92341	AC106876.2
ENSG00000205111	2	39402787	39456729	364	43	247755	-1.4285	0.92342	CDKL4
ENSG00000182896	17	7258442	7260538	5	2	247755	-1.4285	0.92343	TMEM95
ENSG00000213927	9	34661877	34664045	12	6	247755	-1.4288	0.92347	CCL27
ENSG00000117862	1	52485803	52521843	166	35	247755	-1.4291	0.92351	TXNDC12
ENSG00000059728	2	70124820	70170077	184	31	247755	-1.4292	0.92353	MXD1
ENSG00000267979	3	172019438	172019686	2	1	247755	-1.4293	0.92354	AC092964.2
ENSG00000078902	11	1295601	1330884	175	40	247755	-1.4293	0.92354	TOLLIP
ENSG00000106992	9	130628759	130640022	52	23	247755	-1.4298	0.92361	AK1
ENSG00000111816	6	116252312	116381921	537	77	247755	-1.4303	0.92368	FRK
ENSG00000182606	3	42055294	42267381	1172	124	247755	-1.4308	0.92375	TRAK1
ENSG00000155666	16	27214807	27233089	46	21	247755	-1.4316	0.92387	KDM8
ENSG00000066279	1	197053258	197115824	326	43	247755	-1.4321	0.92395	ASPM
ENSG00000268182	19	57154513	57167134	89	24	247755	-1.4328	0.92404	SMIM17
ENSG00000100079	22	37966255	37978623	80	22	247755	-1.4329	0.92405	LGALS2
ENSG00000100558	14	67853700	67878917	115	22	247755	-1.4341	0.92423	PLEK2
ENSG00000111361	12	124104953	124118313	97	22	247755	-1.4342	0.92424	EIF2B1
ENSG00000072958	19	16308389	16346160	224	23	247755	-1.4342	0.92424	AP1M1
ENSG00000129071	3	129149787	129158878	40	13	247755	-1.4343	0.92425	MBD4
ENSG00000019549	8	49830249	49834299	3	2	247755	-1.4342	0.92425	SNAI2
ENSG00000147437	8	25276776	25282170	14	8	247755	-1.4355	0.92442	GNRH1
ENSG00000144791	3	45596886	45727830	727	92	247755	-1.4356	0.92445	LIMD1
ENSG00000122557	7	35672269	35735181	264	45	247755	-1.4356	0.92445	HERPUD2
ENSG00000034713	16	75600249	75611779	50	15	247755	-1.4378	0.92475	GABARAPL2
ENSG00000164291	5	94890778	94940768	167	28	247755	-1.4382	0.9248	ARSK
ENSG00000147613	8	87060602	87100850	283	44	247755	-1.4382	0.92481	PSKH2
ENSG00000151388	5	33523640	33892297	2090	244	247755	-1.4383	0.92483	ADAMTS12
ENSG00000226104	19	10751715	10752093	3	2	247755	-1.4392	0.92496	AC011475.1
ENSG00000152804	10	94447945	94455403	27	12	247755	-1.4394	0.92498	HHEX
ENSG00000115592	2	219687106	219696809	43	12	247755	-1.4396	0.92501	PRKAG3
ENSG00000172602	12	49250928	49259681	26	11	247755	-1.4407	0.92516	RND1
ENSG00000168876	11	94226795	94232749	33	15	247755	-1.4407	0.92517	ANKRD49
ENSG00000099985	22	30658818	30662829	14	8	247755	-1.4416	0.92529	OSM
ENSG00000198327	6	26240561	26240976	5	3	247755	-1.4417	0.9253	HIST1H4F
ENSG00000100416	22	46726772	46753237	221	34	247755	-1.4421	0.92536	TRMU
ENSG00000183087	13	114523522	114567046	323	50	247755	-1.4429	0.92547	GAS6
ENSG00000117280	1	205737114	205744588	49	14	247755	-1.4431	0.92551	RAB7L1
ENSG00000181826	4	37592422	37687998	650	124	247755	-1.4431	0.92551	RELL1
ENSG00000189067	16	11641853	11730237	511	118	247755	-1.4431	0.92551	LITAF
ENSG00000006534	11	67776048	67796744	113	27	247755	-1.4438	0.92561	ALDH3B1
ENSG00000130338	6	158733692	158932860	1155	74	247755	-1.444	0.92563	TULP4
ENSG00000105366	19	51954101	51961710	26	15	247755	-1.4445	0.92571	SIGLEC8
ENSG00000116221	1	54649714	54691137	207	51	247755	-1.4446	0.92572	MRPL37
ENSG00000204293	11	124252291	124253258	2	1	247755	-1.4454	0.92583	OR8B2
ENSG00000196832	14	20665495	20666605	11	5	247755	-1.4455	0.92584	OR11G2
ENSG00000120451	11	130745331	130786404	365	33	247755	-1.4467	0.92601	SNX19
ENSG00000198171	20	3170996	3185331	112	31	247755	-1.4469	0.92604	DDRGK1
ENSG00000110719	11	67806483	67818362	42	17	247755	-1.4472	0.92608	TCIRG1
ENSG00000114480	3	81538850	81811312	1093	95	247755	-1.4473	0.92609	GBE1
ENSG00000106852	9	124964856	124991905	72	35	247755	-1.4474	0.92611	LHX6
ENSG00000113569	5	37288239	37371283	432	55	247755	-1.4475	0.92612	NUP155
ENSG00000122729	9	32384618	32454767	378	84	247755	-1.4476	0.92614	ACO1
ENSG00000167080	17	47209822	47247351	167	42	247755	-1.4484	0.92625	B4GALNT2
ENSG00000103653	15	75074398	75095539	104	25	247755	-1.4487	0.92629	CSK
ENSG00000242616	9	114423615	114432526	60	16	247755	-1.4495	0.9264	GNG10
ENSG00000079277	1	47023090	47082515	187	39	247755	-1.4496	0.92641	MKNK1
ENSG00000106415	7	8008425	8133902	585	87	247755	-1.4503	0.92652	GLCCI1
ENSG00000177602	17	3627211	3630067	16	6	247755	-1.4516	0.9267	GSG2
ENSG00000189159	17	73131343	73164376	142	38	247755	-1.4518	0.92672	HN1
ENSG00000134640	11	92702886	92718232	47	13	247755	-1.452	0.92675	MTNR1B
ENSG00000272162	6	10748027	10930656	875	177	247755	-1.4527	0.92685	RP11-637O19.3
ENSG00000140395	15	78570177	78592136	79	27	247755	-1.4527	0.92685	WDR61
ENSG00000118689	6	108881038	109005977	425	60	247755	-1.4535	0.92696	FOXO3
ENSG00000158769	1	160965001	160991138	119	18	247755	-1.4543	0.92707	F11R
ENSG00000171195	4	71296209	71348714	415	45	247755	-1.4547	0.92713	MUC7
ENSG00000116254	1	6161853	6240183	465	102	247755	-1.4549	0.92715	CHD5
ENSG00000146021	5	136953189	137071779	437	58	247755	-1.4556	0.92725	KLHL3
ENSG00000134146	15	35509546	35838394	1354	113	247755	-1.456	0.9273	DPH6
ENSG00000196139	10	5077546	5149878	555	90	247755	-1.4568	0.92741	AKR1C3
ENSG00000156509	8	101145588	101158028	71	14	247755	-1.4581	0.9276	FBXO43
ENSG00000185344	12	124196865	124246302	252	49	247755	-1.4582	0.92761	ATP6V0A2
ENSG00000107938	10	127408084	127452712	160	35	247755	-1.4584	0.92764	EDRF1
ENSG00000154864	18	10666480	11148587	2810	329	247755	-1.4594	0.92777	PIEZO2
ENSG00000106113	7	30692200	30739745	190	50	247755	-1.4597	0.92781	CRHR2
ENSG00000143257	1	161199456	161208092	52	19	247755	-1.4599	0.92784	NR1I3
ENSG00000176402	7	99520892	99527243	32	12	247755	-1.4599	0.92784	GJC3
ENSG00000157330	1	12806163	12823847	81	20	247755	-1.4601	0.92787	C1orf158
ENSG00000111799	6	75794042	75915767	415	74	247755	-1.4608	0.92796	COL12A1
ENSG00000173349	2	128458597	128461385	22	6	247755	-1.4611	0.92801	SFT2D3
ENSG00000116539	1	155305059	155532598	853	72	247755	-1.4621	0.92814	ASH1L
ENSG00000253148	1	192286122	192336415	147	36	247755	-1.4624	0.92818	RGS21
ENSG00000164916	7	4683388	4811074	617	124	247755	-1.4625	0.9282	FOXK1
ENSG00000048707	1	12290124	12572099	919	95	247755	-1.4626	0.92822	VPS13D
ENSG00000005471	7	87031013	87109751	430	56	247755	-1.4639	0.92839	ABCB4
ENSG00000131379	3	14716606	14814541	461	95	247755	-1.464	0.9284	C3orf20
ENSG00000169242	1	155099936	155107333	30	14	247755	-1.4644	0.92846	EFNA1
ENSG00000156535	6	74405508	74538040	693	75	247755	-1.4647	0.9285	CD109
ENSG00000214708	17	30468245	30470154	8	4	247755	-1.4652	0.92857	AC090616.2
ENSG00000204345	17	72575504	72588422	95	18	247755	-1.4655	0.9286	CD300LD
ENSG00000164088	3	52279841	52284613	7	4	247755	-1.4661	0.92869	PPM1M
ENSG00000145863	5	160974069	161129599	665	96	247755	-1.4662	0.92871	GABRA6
ENSG00000258292	12	96196875	96217085	117	25	247755	-1.4662	0.92871	RP11-536G4.1
ENSG00000020181	8	37641709	37702414	305	85	247755	-1.4663	0.92872	GPR124
ENSG00000099998	22	24615622	24641110	139	41	247755	-1.4666	0.92876	GGT5
ENSG00000156384	10	105881816	105886143	20	7	247755	-1.4675	0.92888	SFR1
ENSG00000157181	1	186344890	186390510	222	36	247755	-1.4679	0.92893	C1orf27
ENSG00000135702	16	75562433	75569145	52	18	247755	-1.4683	0.92899	CHST5
ENSG00000181867	5	121187650	121188519	1	1	247755	-1.4684	0.929	FTMT
ENSG00000122483	1	93645476	93744287	321	42	247755	-1.4687	0.92905	CCDC18
ENSG00000159459	15	43235095	43398311	502	75	247755	-1.4689	0.92907	UBR1
ENSG00000114744	3	149456257	149470286	61	18	247755	-1.469	0.92908	COMMD2
ENSG00000149328	11	134201768	134248235	269	76	247755	-1.4692	0.92911	GLB1L2
ENSG00000255112	18	11851395	11854448	13	4	247755	-1.4694	0.92913	CHMP1B
ENSG00000095713	10	99624757	99790585	721	121	247755	-1.4698	0.92919	CRTAC1
ENSG00000171055	2	36778570	36873230	501	101	247755	-1.4705	0.92929	FEZ2
ENSG00000175206	1	11905766	11908402	22	6	247755	-1.471	0.92935	NPPA
ENSG00000162066	16	2570358	2581423	49	10	247755	-1.4718	0.92947	AMDHD2
ENSG00000165985	10	16555742	16564004	64	20	247755	-1.4741	0.92977	C1QL3
ENSG00000225968	7	1727755	1787590	295	63	247755	-1.4742	0.92979	ELFN1
ENSG00000196586	6	76458909	76629254	659	69	247755	-1.4746	0.92985	MYO6
ENSG00000187954	8	145674965	145691060	117	29	247755	-1.476	0.93002	CYHR1
ENSG00000137770	15	44719432	44821236	436	43	247755	-1.476	0.93003	CTDSPL2
ENSG00000104140	15	41164412	41166487	4	2	247755	-1.4761	0.93004	RHOV
ENSG00000205978	14	24867992	24888494	86	29	247755	-1.4766	0.93011	NYNRIN
ENSG00000185264	22	37387163	37403882	93	23	247755	-1.4766	0.93011	TEX33
ENSG00000177082	15	85185999	85197574	62	19	247755	-1.4768	0.93013	WDR73
ENSG00000241690	20	2795614	2798712	16	9	247755	-1.4777	0.93026	TMEM239
ENSG00000141934	19	281040	291393	50	25	247755	-1.4781	0.93031	PPAP2C
ENSG00000128285	22	41074754	41078818	21	8	247755	-1.4785	0.93037	MCHR1
ENSG00000108651	17	30187923	30228784	190	32	247755	-1.4799	0.93055	UTP6
ENSG00000112303	6	133065009	133084598	117	38	247755	-1.48	0.93057	VNN2
ENSG00000269883	14	77607026	77609339	9	4	247755	-1.4806	0.93064	AC007375.1
ENSG00000237896	7	80804824	80828431	104	27	247755	-1.4807	0.93065	AC005008.2
ENSG00000157578	21	40777770	40817731	244	34	247755	-1.4815	0.93077	LCA5L
ENSG00000085511	6	161412759	161538417	666	91	247755	-1.4816	0.93078	MAP3K4
ENSG00000162755	1	161068151	161070136	5	3	247755	-1.4825	0.9309	KLHDC9
ENSG00000108239	10	96162261	96295687	555	69	247755	-1.4827	0.93093	TBC1D12
ENSG00000135643	12	70760056	70828072	285	63	247755	-1.4834	0.93102	KCNMB4
ENSG00000082068	5	37379314	37753537	1895	90	247755	-1.4859	0.93134	WDR70
ENSG00000114520	3	125165495	125239041	399	52	247755	-1.4866	0.93144	SNX4
ENSG00000144567	2	220040947	220050201	59	16	247755	-1.4873	0.93153	FAM134A
ENSG00000111052	12	81186299	81331704	677	81	247755	-1.4877	0.93158	LIN7A
ENSG00000163792	2	27371872	27376378	12	6	247755	-1.4888	0.93173	TCF23
ENSG00000268702	14	23790839	23791484	4	2	247755	-1.4888	0.93173	AL049829.1
ENSG00000132872	18	40847843	40857615	36	13	247755	-1.4894	0.93181	SYT4
ENSG00000179826	11	18142502	18160027	134	21	247755	-1.4898	0.93186	MRGPRX3
ENSG00000138688	4	123073488	123283913	999	96	247755	-1.4907	0.93198	KIAA1109
ENSG00000184357	6	27834570	27835359	8	5	247755	-1.4917	0.93211	HIST1H1B
ENSG00000109586	4	174089904	174245118	854	114	247755	-1.492	0.93215	GALNT7
ENSG00000176230	14	20585566	20586597	5	3	247755	-1.4922	0.93218	OR4K17
ENSG00000230610	1	38292232	38293886	5	2	247755	-1.4923	0.93219	AL929472.1
ENSG00000145569	5	14581884	14615116	148	39	247755	-1.4924	0.9322	FAM105A
ENSG00000137273	6	1390069	1395832	26	17	247755	-1.4928	0.93225	FOXF2
ENSG00000173467	7	16899029	16921611	80	23	247755	-1.4929	0.93226	AGR3
ENSG00000166135	10	102288829	102319755	199	25	247755	-1.4933	0.93232	HIF1AN
ENSG00000185432	12	51317255	51326300	43	16	247755	-1.4934	0.93233	METTL7A
ENSG00000081307	3	132373290	132396941	88	27	247755	-1.4946	0.93249	UBA5
ENSG00000143630	1	155247374	155259639	53	15	247755	-1.4953	0.93258	HCN3
ENSG00000135775	1	230778235	230829728	306	61	247755	-1.4956	0.93262	COG2
ENSG00000010278	12	6308881	6347425	140	38	247755	-1.4964	0.93273	CD9
ENSG00000085274	3	169490619	169507504	59	18	247755	-1.4973	0.93284	MYNN
ENSG00000173114	7	110731062	110765510	116	27	247755	-1.4973	0.93284	LRRN3
ENSG00000076053	11	114270752	114284925	51	14	247755	-1.4978	0.9329	RBM7
ENSG00000184261	2	47743720	47798078	244	86	247755	-1.4978	0.93291	KCNK12
ENSG00000213988	19	20188803	20237885	351	50	247755	-1.4979	0.93292	ZNF90
ENSG00000109917	11	116648436	116658766	45	18	247755	-1.4984	0.93299	ZNF259
ENSG00000237172	16	67182008	67185117	8	4	247755	-1.4992	0.93309	B3GNT9
ENSG00000101096	20	50003494	50179370	908	204	247755	-1.4997	0.93316	NFATC2
ENSG00000092054	14	23881947	23904927	93	29	247755	-1.5	0.93319	MYH7
ENSG00000130545	19	6463788	6467232	15	6	247755	-1.5006	0.93327	CRB3
ENSG00000269526	19	53517174	53519375	5	2	247755	-1.5008	0.93329	ERVV-1
ENSG00000187118	3	28283075	28366633	367	59	247755	-1.5013	0.93336	CMC1
ENSG00000158402	5	137620954	137674044	187	31	247755	-1.5018	0.93343	CDC25C
ENSG00000182747	6	137243402	137246777	6	4	247755	-1.5024	0.93351	SLC35D3
ENSG00000107854	10	93558069	93625033	345	46	247755	-1.5028	0.93355	TNKS2
ENSG00000011523	2	65283500	65314138	197	41	247755	-1.5031	0.93359	CEP68
ENSG00000197776	14	50159823	50219870	212	39	247755	-1.5032	0.93361	KLHDC1
ENSG00000152454	19	58452201	58459043	13	8	247755	-1.5037	0.93367	ZNF256
ENSG00000273452	17	12626199	12661542	106	42	247755	-1.5041	0.93372	AC005358.1
ENSG00000184166	17	2995352	2996290	6	3	247755	-1.5059	0.93396	OR1D2
ENSG00000026036	20	62290653	62330037	266	47	247755	-1.5062	0.93399	RTEL1-TNFRSF6B
ENSG00000121552	3	122044091	122060819	72	18	247755	-1.5068	0.93407	CSTA
ENSG00000184697	16	3064713	3070072	31	15	247755	-1.5069	0.93408	CLDN6
ENSG00000153896	19	35248981	35264134	68	20	247755	-1.5069	0.93409	ZNF599
ENSG00000143653	1	246887349	246931439	269	49	247755	-1.5072	0.93412	SCCPDH
ENSG00000122417	1	86814344	86862023	225	32	247755	-1.5085	0.93428	ODF2L
ENSG00000166130	12	99007183	99038891	174	43	247755	-1.5086	0.9343	IKBIP
ENSG00000196793	10	44051792	44070066	83	17	247755	-1.509	0.93435	ZNF239
ENSG00000131165	16	89710839	89724253	119	41	247755	-1.5095	0.93441	CHMP1A
ENSG00000164651	7	20823906	20826505	4	2	247755	-1.51	0.93448	SP8
ENSG00000110171	11	6469843	6495689	87	40	247755	-1.5109	0.93459	TRIM3
ENSG00000119705	14	78174414	78227447	387	50	247755	-1.5119	0.93471	SLIRP
ENSG00000164325	5	72469022	72470970	5	3	247755	-1.512	0.93474	TMEM174
ENSG00000149639	20	35405845	35492089	362	58	247755	-1.5121	0.93475	SOGA1
ENSG00000173080	1	155911480	155912625	3	2	247755	-1.5149	0.9351	RXFP4
ENSG00000188263	22	50432942	50451088	93	22	247755	-1.5163	0.93528	IL17REL
ENSG00000143882	2	10861775	10925236	370	96	247755	-1.5165	0.9353	ATP6V1C2
ENSG00000122042	13	30338508	30424821	315	40	247755	-1.517	0.93536	UBL3
ENSG00000128519	7	122634759	122635754	6	2	247755	-1.5175	0.93543	TAS2R16
ENSG00000179178	1	43735665	43739673	16	9	247755	-1.5177	0.93546	TMEM125
ENSG00000116824	1	117297007	117311850	73	24	247755	-1.5187	0.93558	CD2
ENSG00000133275	19	1941188	1981337	311	47	247755	-1.5206	0.93582	CSNK1G2
ENSG00000176597	3	182971032	183016292	284	23	247755	-1.5209	0.93586	B3GNT5
ENSG00000154134	11	124735282	124751366	67	33	247755	-1.5211	0.93588	ROBO3
ENSG00000101417	20	32294512	32308125	57	19	247755	-1.5211	0.93588	PXMP4
ENSG00000182636	15	23930565	23932450	1	1	247755	-1.5212	0.9359	NDN
ENSG00000152760	1	67218142	67244470	125	26	247755	-1.5215	0.93594	TCTEX1D1
ENSG00000169777	5	9629109	9712490	414	86	247755	-1.5222	0.93602	TAS2R1
ENSG00000103248	16	86563782	86588841	189	43	247755	-1.5231	0.93613	MTHFSD
ENSG00000100065	22	37886400	37915549	182	39	247755	-1.5233	0.93616	CARD10
ENSG00000170469	5	138732252	138739777	16	6	247755	-1.5237	0.9362	SPATA24
ENSG00000219545	7	7680342	8043689	2060	305	247755	-1.5241	0.93626	RPA3-AS1
ENSG00000173409	1	231114727	231136341	147	27	247755	-1.5252	0.93639	ARV1
ENSG00000169155	9	129567285	129600489	182	27	247755	-1.527	0.93662	ZBTB43
ENSG00000189046	12	109525996	109531436	31	19	247755	-1.5283	0.93678	ALKBH2
ENSG00000138385	2	170648443	170668574	108	32	247755	-1.5288	0.93684	SSB
ENSG00000154269	6	131949582	132068553	539	79	247755	-1.529	0.93686	ENPP3
ENSG00000142621	1	15573768	15726779	911	155	247755	-1.5291	0.93688	FHAD1
ENSG00000153048	16	8946799	8962866	144	40	247755	-1.5292	0.93689	CARHSP1
ENSG00000203995	1	53308183	53360670	311	58	247755	-1.5294	0.93692	ZYG11A
ENSG00000167881	17	74035184	74068734	117	27	247755	-1.5298	0.93696	SRP68
ENSG00000105373	19	48248779	48260315	114	28	247755	-1.5297	0.93696	GLTSCR2
ENSG00000176532	7	29603427	29606911	18	8	247755	-1.5306	0.93706	PRR15
ENSG00000185787	15	79102829	79190475	636	72	247755	-1.5309	0.9371	MORF4L1
ENSG00000124721	6	38683117	38998301	1819	179	247755	-1.5318	0.93722	DNAH8
ENSG00000161664	17	42247815	42256451	39	13	247755	-1.5323	0.93728	ASB16
ENSG00000137210	6	10747992	10852986	482	102	247755	-1.533	0.93736	TMEM14B
ENSG00000125733	19	6737936	6751537	51	25	247755	-1.5337	0.93745	TRIP10
ENSG00000179776	16	66400533	66438686	191	43	247755	-1.5351	0.93762	CDH5
ENSG00000135916	2	231729354	231743963	92	23	247755	-1.5362	0.93776	ITM2C
ENSG00000092853	1	36185819	36235568	150	33	247755	-1.5368	0.93783	CLSPN
ENSG00000198336	17	45277812	45301045	136	12	247755	-1.5389	0.93809	MYL4
ENSG00000157870	1	2517930	2522908	22	10	247755	-1.5407	0.9383	FAM213B
ENSG00000115828	2	37571717	37600465	230	55	247755	-1.5413	0.93838	QPCT
ENSG00000187908	10	124320181	124403252	560	54	247755	-1.5419	0.93845	DMBT1
ENSG00000230891	3	25900024	25915191	85	20	247755	-1.5426	0.93854	LINC00692
ENSG00000072415	14	67707826	67802536	520	32	247755	-1.5429	0.93857	MPP5
ENSG00000227839	1	50459990	50461874	5	3	247755	-1.5444	0.93875	AL645730.2
ENSG00000157219	7	154862034	154877459	165	23	247755	-1.5444	0.93876	HTR5A
ENSG00000160951	19	14583278	14586174	22	9	247755	-1.5446	0.93877	PTGER1
ENSG00000206181	18	44558943	44561988	27	11	247755	-1.5449	0.93882	TCEB3B
ENSG00000242802	7	4815253	4833943	234	37	247755	-1.5454	0.93888	AP5Z1
ENSG00000162494	1	13801445	13840543	223	75	247755	-1.5471	0.93908	LRRC38
ENSG00000232774	14	62037258	62125414	313	70	247755	-1.5472	0.93909	RP11-47I22.3
ENSG00000230185	9	115196096	115249484	210	22	247755	-1.5476	0.93914	C9orf147
ENSG00000178623	2	241544848	241570676	134	51	247755	-1.5484	0.93924	GPR35
ENSG00000172586	10	75541805	75543410	2	1	247755	-1.5489	0.9393	CHCHD1
ENSG00000100364	22	45586219	45636650	381	63	247755	-1.549	0.93931	KIAA0930
ENSG00000169427	8	140613081	140715299	548	108	247755	-1.5493	0.93935	KCNK9
ENSG00000137054	9	37485932	37503694	203	18	247755	-1.5497	0.93939	POLR1E
ENSG00000171119	19	5823813	5828335	30	12	247755	-1.55	0.93943	NRTN
ENSG00000267157	19	5784016	5785630	13	6	247755	-1.551	0.93955	CTB-54O9.9
ENSG00000177045	19	46268043	46272484	22	10	247755	-1.5518	0.93964	SIX5
ENSG00000006606	7	75398851	75419214	121	32	247755	-1.5521	0.93968	CCL26
ENSG00000227268	10	89618918	89623194	8	5	247755	-1.5524	0.93971	KLLN
ENSG00000196866	6	26199079	26199471	3	2	247755	-1.5524	0.93972	HIST1H2AD
ENSG00000187140	1	63788730	63790797	4	2	247755	-1.553	0.93978	FOXD3
ENSG00000008197	6	50681541	50740701	214	49	247755	-1.5532	0.93981	TFAP2D
ENSG00000166483	11	9595228	9615004	60	20	247755	-1.5532	0.93981	WEE1
ENSG00000261949	19	49927006	49932075	18	11	247755	-1.5546	0.93998	GFY
ENSG00000040731	5	24487209	24645087	1093	98	247755	-1.5548	0.94001	CDH10
ENSG00000185842	1	225083964	225586996	3393	113	247755	-1.5549	0.94002	DNAH14
ENSG00000134222	1	109822178	109825808	20	13	247755	-1.5551	0.94003	PSRC1
ENSG00000118434	6	88757507	88776550	38	14	247755	-1.556	0.94014	SPACA1
ENSG00000229314	9	117085336	117088755	26	14	247755	-1.5562	0.94017	ORM1
ENSG00000095585	10	97951458	98031344	440	100	247755	-1.5572	0.94029	BLNK
ENSG00000162521	1	33116743	33151812	171	21	247755	-1.5599	0.94061	RBBP4
ENSG00000078804	20	33292094	33301243	25	10	247755	-1.5606	0.94069	TP53INP2
ENSG00000069764	16	14766405	14788526	31	10	247755	-1.5607	0.94071	PLA2G10
ENSG00000145919	5	173034517	173043663	30	12	247755	-1.5618	0.94083	BOD1
ENSG00000148339	9	130830480	130871524	243	20	247755	-1.5625	0.94091	SLC25A25
ENSG00000169031	2	228029281	228179508	1177	138	247755	-1.5628	0.94094	COL4A3
ENSG00000272297	4	187347700	187476464	994	152	247755	-1.5634	0.94102	RP11-215A19.2
ENSG00000155657	2	179390716	179695529	1081	114	247755	-1.5642	0.94112	TTN
ENSG00000090530	3	189674517	189840226	1120	141	247755	-1.5644	0.94114	LEPREL1
ENSG00000213160	2	170550998	170633499	663	96	247755	-1.5649	0.9412	KLHL23
ENSG00000065328	10	13203554	13253104	308	66	247755	-1.5651	0.94122	MCM10
ENSG00000150687	11	86502101	86663952	911	147	247755	-1.5652	0.94123	PRSS23
ENSG00000175348	11	8968841	8986558	82	15	247755	-1.566	0.94133	TMEM9B
ENSG00000171621	1	9352939	9429591	555	129	247755	-1.5664	0.94138	SPSB1
ENSG00000134955	11	124932963	124959131	203	43	247755	-1.5665	0.94139	SLC37A2
ENSG00000100439	14	23067146	23081265	79	29	247755	-1.5667	0.94141	ABHD4
ENSG00000106462	7	148504475	148581413	394	61	247755	-1.5668	0.94142	EZH2
ENSG00000101290	20	5107432	5178533	321	38	247755	-1.5682	0.94158	CDS2
ENSG00000249109	5	177209198	177221397	11	6	247755	-1.5709	0.94189	RP11-1026M7.2
ENSG00000050426	12	51441745	51454207	67	19	247755	-1.5718	0.94201	LETMD1
ENSG00000155846	5	149109861	149234585	696	118	247755	-1.5725	0.94208	PPARGC1B
ENSG00000111241	12	4537321	4554780	87	28	247755	-1.5728	0.94211	FGF6
ENSG00000135127	12	120427673	120532298	537	67	247755	-1.5727	0.94211	CCDC64
ENSG00000078674	8	17780349	17885478	856	89	247755	-1.5737	0.94222	PCM1
ENSG00000205744	19	6467218	6482568	101	32	247755	-1.5747	0.94233	DENND1C
ENSG00000206047	8	6835171	6837602	4	2	247755	-1.5752	0.9424	DEFA1
ENSG00000172172	8	121393000	121457642	249	45	247755	-1.5759	0.94247	MRPL13
ENSG00000118520	6	131894284	131905472	49	20	247755	-1.5759	0.94248	ARG1
ENSG00000164334	5	118965254	118971517	54	13	247755	-1.5767	0.94257	FAM170A
ENSG00000089012	20	1609798	1638425	159	40	247755	-1.5771	0.94262	SIRPG
ENSG00000169223	5	176758563	176778853	83	25	247755	-1.5774	0.94264	LMAN2
ENSG00000148680	10	92500578	92617671	633	58	247755	-1.5773	0.94264	HTR7
ENSG00000182578	5	149432854	149492935	352	87	247755	-1.581	0.94306	CSF1R
ENSG00000171346	17	39669995	39678781	48	14	247755	-1.5811	0.94307	KRT15
ENSG00000223874	2	217735495	217736362	1	1	247755	-1.5822	0.9432	AC007557.1
ENSG00000087586	20	54944445	54967393	96	40	247755	-1.5826	0.94325	AURKA
ENSG00000139190	12	6571403	6580153	48	13	247755	-1.5828	0.94326	VAMP1
ENSG00000128923	15	59063391	59154099	427	67	247755	-1.5831	0.9433	FAM63B
ENSG00000171199	4	71263599	71275911	71	20	247755	-1.5836	0.94336	PROL1
ENSG00000029153	12	27485787	27576241	499	100	247755	-1.5837	0.94337	ARNTL2
ENSG00000164816	8	6912831	6914256	10	6	247755	-1.5839	0.94339	DEFA5
ENSG00000205678	4	65140975	65275186	976	80	247755	-1.5848	0.9435	TECRL
ENSG00000082515	5	154320630	154348971	99	23	247755	-1.5849	0.94351	MRPL22
ENSG00000121578	3	118930579	118959950	183	39	247755	-1.5855	0.94357	B4GALT4
ENSG00000167600	19	41698954	41713444	45	19	247755	-1.5855	0.94358	CYP2S1
ENSG00000052850	11	44281994	44331716	313	81	247755	-1.5874	0.94379	ALX4
ENSG00000104435	8	80523049	80578410	299	53	247755	-1.5886	0.94393	STMN2
ENSG00000260259	16	89749028	89752977	38	13	247755	-1.5894	0.94402	RP11-368I7.4
ENSG00000138069	2	65297835	65357240	367	55	247755	-1.5898	0.94407	RAB1A
ENSG00000188783	1	203444956	203460480	102	28	247755	-1.5901	0.94409	PRELP
ENSG00000186529	19	15751707	15773635	227	22	247755	-1.5904	0.94413	CYP4F3
ENSG00000132205	18	2847028	2915991	347	109	247755	-1.5906	0.94415	EMILIN2
ENSG00000176261	1	33065773	33116504	247	30	247755	-1.5926	0.94437	ZBTB8OS
ENSG00000254415	19	52145806	52150054	3	2	247755	-1.5926	0.94438	SIGLEC14
ENSG00000196422	9	138370925	138380739	52	17	247755	-1.5931	0.94443	PPP1R26
ENSG00000002933	7	150497491	150502208	28	13	247755	-1.5932	0.94445	TMEM176A
ENSG00000081800	7	122753585	122840040	444	64	247755	-1.5938	0.94451	SLC13A1
ENSG00000143753	1	224363458	224381143	102	25	247755	-1.5941	0.94454	DEGS1
ENSG00000049860	5	73935848	74018472	262	63	247755	-1.594	0.94454	HEXB
ENSG00000105948	7	138818490	138876732	252	25	247755	-1.5947	0.94461	TTC26
ENSG00000170915	6	52226219	52272575	225	59	247755	-1.5954	0.94469	PAQR8
ENSG00000138207	10	95351444	95361501	93	22	247755	-1.5958	0.94473	RBP4
ENSG00000048405	7	126986844	127071978	461	62	247755	-1.5965	0.94481	ZNF800
ENSG00000162413	1	6650784	6674667	79	29	247755	-1.5976	0.94494	KLHL21
ENSG00000179331	11	107799229	107834208	174	37	247755	-1.5985	0.94504	RAB39A
ENSG00000271741	1	35447134	35497342	245	29	247755	-1.6005	0.94526	RP11-244H3.4
ENSG00000116044	2	178092323	178257425	880	105	247755	-1.6021	0.94543	NFE2L2
ENSG00000080618	13	46627321	46679211	161	39	247755	-1.6024	0.94547	CPB2
ENSG00000163867	1	35449523	35497569	231	28	247755	-1.6032	0.94556	ZMYM6
ENSG00000123983	2	223725652	223809357	396	57	247755	-1.6042	0.94567	ACSL3
ENSG00000125998	20	33873534	33880204	29	12	247755	-1.6051	0.94576	FAM83C
ENSG00000128881	15	43030932	43213007	718	90	247755	-1.6063	0.9459	TTBK2
ENSG00000137492	11	76061000	76092015	110	21	247755	-1.6065	0.94592	PRKRIR
ENSG00000172748	8	182137	197342	59	22	247755	-1.6075	0.94603	ZNF596
ENSG00000265352	18	69399851	69455364	320	43	247755	-1.6079	0.94607	RP11-723G8.2
ENSG00000267987	9	124103625	124110410	28	15	247755	-1.6086	0.94615	AL161784.1
ENSG00000153802	4	68686594	68749750	266	55	247755	-1.6092	0.94622	TMPRSS11D
ENSG00000137070	9	34650699	34661889	49	21	247755	-1.6095	0.94625	IL11RA
ENSG00000163424	3	118864997	118878889	79	23	247755	-1.6113	0.94644	C3orf30
ENSG00000152785	4	81952119	81978685	125	31	247755	-1.6124	0.94656	BMP3
ENSG00000132819	20	55966463	55984389	143	38	247755	-1.6149	0.94683	RBM38
ENSG00000187554	1	223282748	223316624	195	29	247755	-1.6163	0.94699	TLR5
ENSG00000125409	17	15207128	15244958	196	37	247755	-1.6192	0.94729	TEKT3
ENSG00000138623	15	74701630	74726808	115	28	247755	-1.6222	0.94762	SEMA7A
ENSG00000164451	6	116850174	116880031	141	28	247755	-1.6233	0.94774	FAM26D
ENSG00000182040	17	72912176	72919351	26	6	247755	-1.624	0.94781	USH1G
ENSG00000139131	12	32880424	32908836	167	20	247755	-1.6244	0.94785	YARS2
ENSG00000154768	17	34087916	34092098	18	8	247755	-1.6244	0.94786	C17orf50
ENSG00000224867	1	220603286	220608023	30	7	247755	-1.6248	0.94789	AC096644.1
ENSG00000073861	17	45810610	45823485	61	18	247755	-1.6251	0.94792	TBX21
ENSG00000136908	9	130697378	130700763	13	5	247755	-1.6261	0.94804	DPM2
ENSG00000164347	5	74017029	74063196	145	21	247755	-1.6283	0.94827	GFM2
ENSG00000242372	20	33866714	33872788	35	9	247755	-1.63	0.94845	EIF6
ENSG00000148334	9	130882972	130890741	38	13	247755	-1.6303	0.94848	PTGES2
ENSG00000088298	20	33703167	33865928	737	100	247755	-1.6307	0.94852	EDEM2
ENSG00000164841	8	109619079	109799844	983	122	247755	-1.6308	0.94853	TMEM74
ENSG00000163913	3	129158968	129239198	470	47	247755	-1.631	0.94856	IFT122
ENSG00000125531	20	62184373	62188061	23	12	247755	-1.6312	0.94858	C20orf195
ENSG00000120733	5	137688285	137772717	321	47	247755	-1.6331	0.94878	KDM3B
ENSG00000152601	3	151961617	152183569	758	97	247755	-1.6338	0.94885	MBNL1
ENSG00000171843	9	20341663	20622542	938	183	247755	-1.634	0.94887	MLLT3
ENSG00000118564	4	15606162	15683302	417	50	247755	-1.6341	0.94888	FBXL5
ENSG00000197702	11	12398732	12552348	937	162	247755	-1.6354	0.94902	PARVA
ENSG00000170448	4	47849257	47916653	309	37	247755	-1.6358	0.94906	NFXL1
ENSG00000182544	12	53645035	53648189	14	6	247755	-1.6358	0.94906	MFSD5
ENSG00000160753	1	155290687	155300905	28	11	247755	-1.6362	0.9491	RUSC1
ENSG00000077514	11	74204896	74380162	1022	81	247755	-1.6362	0.9491	POLD3
ENSG00000095002	2	47630108	47789450	901	135	247755	-1.6369	0.94917	MSH2
ENSG00000184014	11	9160372	9286937	609	74	247755	-1.6371	0.94919	DENND5A
ENSG00000100216	22	39077953	39080818	11	3	247755	-1.6376	0.94925	TOMM22
ENSG00000111641	12	6666029	6677857	41	15	247755	-1.6388	0.94937	NOP2
ENSG00000107897	10	27484146	27531059	428	30	247755	-1.639	0.9494	ACBD5
ENSG00000035664	15	64199235	64364232	1018	106	247755	-1.6391	0.94941	DAPK2
ENSG00000176787	11	5079880	5080857	10	6	247755	-1.6406	0.94955	OR52E2
ENSG00000227471	7	134233888	134264627	192	37	247755	-1.6408	0.94958	AKR1B15
ENSG00000156467	8	97238148	97247862	49	18	247755	-1.6413	0.94963	UQCRB
ENSG00000205808	9	4662298	4665256	7	5	247755	-1.6417	0.94967	PPAPDC2
ENSG00000205327	12	55886147	55887100	5	2	247755	-1.6429	0.94979	OR6C68
ENSG00000130762	1	3370990	3397677	185	38	247755	-1.6444	0.94995	ARHGEF16
ENSG00000104687	8	30535583	30585443	282	50	247755	-1.6445	0.94996	GSR
ENSG00000244687	20	48697661	48732496	166	34	247755	-1.6459	0.95011	UBE2V1
ENSG00000168038	3	41288090	42003922	5241	153	247755	-1.646	0.95012	ULK4
ENSG00000153975	6	116956781	116989957	218	35	247755	-1.6462	0.95014	ZUFSP
ENSG00000141542	17	80612849	80656604	315	76	247755	-1.6466	0.95018	RAB40B
ENSG00000087338	2	70056774	70108528	236	34	247755	-1.6471	0.95023	GMCL1
ENSG00000163312	4	84328496	84377009	286	42	247755	-1.6496	0.95049	HELQ
ENSG00000139737	13	78272023	78338377	247	47	247755	-1.6496	0.95049	SLAIN1
ENSG00000188624	19	46623328	46627931	22	8	247755	-1.6512	0.95065	IGFL3
ENSG00000168918	2	233924677	234116549	930	141	247755	-1.6515	0.95068	INPP5D
ENSG00000122550	7	23145353	23217533	392	39	247755	-1.6521	0.95074	KLHL7
ENSG00000235931	10	61715188	61720671	13	8	247755	-1.6525	0.95078	C10orf40
ENSG00000055609	7	151832010	152133090	1043	53	247755	-1.6556	0.9511	KMT2C
ENSG00000183154	8	37592279	37594944	9	6	247755	-1.6567	0.95121	RP11-863K10.7
ENSG00000147874	9	19053141	19103117	357	43	247755	-1.6569	0.95123	HAUS6
ENSG00000108510	17	60019966	60142643	437	59	247755	-1.6593	0.95148	MED13
ENSG00000178691	17	30264037	30328064	344	28	247755	-1.6601	0.95156	SUZ12
ENSG00000178602	2	241078446	241083979	43	15	247755	-1.661	0.95164	OTOS
ENSG00000164284	5	148724993	148734146	34	13	247755	-1.661	0.95164	GRPEL2
ENSG00000196233	10	98592017	98740800	438	46	247755	-1.6609	0.95164	LCOR
ENSG00000205018	16	89006197	89017932	55	25	247755	-1.6613	0.95168	RP11-830F9.6
ENSG00000198841	1	52497775	52499488	13	6	247755	-1.6615	0.9517	KTI12
ENSG00000117713	1	27022524	27108595	175	17	247755	-1.6621	0.95176	ARID1A
ENSG00000108406	17	57642886	57685706	132	27	247755	-1.6623	0.95177	DHX40
ENSG00000268926	9	98534605	98537013	10	5	247755	-1.6662	0.95216	DKFZP434H0512
ENSG00000187456	17	34245070	34257777	71	16	247755	-1.6662	0.95216	RDM1
ENSG00000228474	2	27293340	27294641	3	2	247755	-1.6677	0.95231	OST4
ENSG00000174684	11	66112843	66115163	2	1	247755	-1.669	0.95244	B3GNT1
ENSG00000176410	7	73095299	73097783	14	4	247755	-1.6711	0.95265	DNAJC30
ENSG00000100360	22	37154246	37172300	61	15	247755	-1.6714	0.95268	IFT27
ENSG00000186577	6	34214157	34217247	11	6	247755	-1.6729	0.95282	C6orf1
ENSG00000181074	11	5775923	5776959	7	3	247755	-1.673	0.95284	OR52N4
ENSG00000215045	7	6537093	6591067	291	82	247755	-1.6734	0.95288	GRID2IP
ENSG00000236027	11	125658006	125661495	16	8	247755	-1.6735	0.95289	PATE3
ENSG00000130433	19	54495542	54515923	114	39	247755	-1.674	0.95294	CACNG6
ENSG00000197454	1	248185250	248186188	7	4	247755	-1.6748	0.95301	OR2L5
ENSG00000135457	12	51487446	51566926	385	54	247755	-1.6752	0.95305	TFCP2
ENSG00000249016	5	54252063	54253674	18	4	247755	-1.6758	0.95311	RP11-45H22.3
ENSG00000186919	17	74068042	74079747	37	15	247755	-1.6768	0.95321	ZACN
ENSG00000119608	14	75319736	75330537	50	17	247755	-1.6771	0.95324	PROX2
ENSG00000085644	16	3179778	3192806	56	11	247755	-1.6775	0.95327	ZNF213
ENSG00000163577	3	170606204	170626482	73	19	247755	-1.6785	0.95337	EIF5A2
ENSG00000076826	19	7660788	7683190	121	37	247755	-1.6785	0.95338	CAMSAP3
ENSG00000136750	10	26505236	26593487	612	70	247755	-1.6805	0.95357	GAD2
ENSG00000076351	17	26721661	26734215	41	16	247755	-1.6835	0.95386	SLC46A1
ENSG00000154856	18	10454625	10489945	195	52	247755	-1.6842	0.95393	APCDD1
ENSG00000198768	20	57034157	57090187	232	73	247755	-1.6846	0.95397	APCDD1L
ENSG00000180044	3	159943423	159945999	12	6	247755	-1.6865	0.95415	C3orf80
ENSG00000196228	2	108863651	108881807	89	24	247755	-1.6869	0.95418	SULT1C3
ENSG00000166961	11	60524426	60544205	43	25	247755	-1.6886	0.95435	MS4A15
ENSG00000268313	1	205682497	205684153	7	4	247755	-1.6888	0.95437	AC119673.1
ENSG00000124575	6	26234440	26235216	5	2	247755	-1.6898	0.95447	HIST1H1D
ENSG00000181274	10	99092255	99094458	4	2	247755	-1.6907	0.95455	FRAT2
ENSG00000266614	18	73971121	73972069	7	3	247755	-1.6914	0.95462	RP11-94B19.4
ENSG00000197591	1	248004199	248005254	10	2	247755	-1.6922	0.95469	OR11L1
ENSG00000137992	1	100652475	100715390	265	34	247755	-1.6925	0.95473	DBT
ENSG00000038219	4	13570362	13629347	195	29	247755	-1.6932	0.9548	BOD1L1
ENSG00000222005	2	47043807	47049796	30	13	247755	-1.6935	0.95482	LINC01118
ENSG00000170430	10	131265448	131566271	1930	156	247755	-1.6939	0.95486	MGMT
ENSG00000101670	18	47087069	47119272	239	51	247755	-1.6945	0.95491	LIPG
ENSG00000189377	19	42932440	42947200	54	10	247755	-1.6948	0.95495	CXCL17
ENSG00000112799	6	6588341	6655216	592	128	247755	-1.6955	0.95501	LY86
ENSG00000170271	5	154198051	154238812	151	34	247755	-1.6958	0.95504	FAXDC2
ENSG00000123358	12	52416616	52453291	152	52	247755	-1.6969	0.95514	NR4A1
ENSG00000213920	14	24683143	24685276	8	4	247755	-1.6972	0.95517	MDP1
ENSG00000006025	17	45884738	45899200	84	23	247755	-1.6979	0.95523	OSBPL7
ENSG00000119471	9	115142217	115234690	487	59	247755	-1.6987	0.95531	HSDL2
ENSG00000116663	1	11724181	11734411	63	22	247755	-1.6989	0.95533	FBXO6
ENSG00000188770	1	203463271	203477992	95	26	247755	-1.7006	0.95549	OPTC
ENSG00000196182	1	36805225	36851497	143	35	247755	-1.7013	0.95555	STK40
ENSG00000178234	7	151722759	151819425	415	43	247755	-1.7015	0.95558	GALNT11
ENSG00000175538	11	74165886	74178774	88	30	247755	-1.702	0.95562	KCNE3
ENSG00000132254	11	6496910	6502666	17	9	247755	-1.7039	0.9558	ARFIP2
ENSG00000161509	17	72838162	72857627	103	21	247755	-1.7041	0.95582	GRIN2C
ENSG00000077080	7	100240720	100254084	44	20	247755	-1.7062	0.95602	ACTL6B
ENSG00000108231	10	95517566	95557916	249	46	247755	-1.7082	0.9562	LGI1
ENSG00000187871	6	55192267	55267291	853	67	247755	-1.7106	0.95643	GFRAL
ENSG00000176200	11	59271049	59271984	3	2	247755	-1.7113	0.95648	OR4D11
ENSG00000175874	2	101962013	102004057	250	38	247755	-1.7115	0.95651	CREG2
ENSG00000128585	7	130794855	131181395	1701	232	247755	-1.7125	0.9566	MKLN1
ENSG00000133115	13	39540062	39565203	135	35	247755	-1.7132	0.95666	STOML3
ENSG00000197790	11	4566421	4567374	16	10	247755	-1.7136	0.9567	OR52M1
ENSG00000119041	2	197627756	197664449	92	29	247755	-1.7142	0.95676	GTF3C3
ENSG00000168309	3	58549844	58613337	390	75	247755	-1.7143	0.95676	FAM107A
ENSG00000130475	19	17858527	17899377	187	50	247755	-1.7145	0.95678	FCHO1
ENSG00000197077	22	25348697	25593415	976	141	247755	-1.716	0.95692	KIAA1671
ENSG00000166452	11	8932686	8941631	59	15	247755	-1.7165	0.95697	AKIP1
ENSG00000041802	3	194361517	194393206	235	25	247755	-1.7172	0.95703	LSG1
ENSG00000155719	16	21689835	21772050	151	34	247755	-1.7173	0.95704	OTOA
ENSG00000165805	12	88373816	88427814	224	32	247755	-1.718	0.9571	C12orf50
ENSG00000196642	9	139702374	139735639	178	40	247755	-1.7184	0.95714	RABL6
ENSG00000135390	12	54026510	54071192	282	35	247755	-1.7186	0.95715	ATP5G2
ENSG00000066735	14	104605060	104647231	276	65	247755	-1.72	0.95729	KIF26A
ENSG00000167103	9	130683158	130693076	30	12	247755	-1.7205	0.95732	PIP5KL1
ENSG00000139144	12	18400548	18801348	2384	190	247755	-1.721	0.95738	PIK3C2G
ENSG00000243725	1	55181495	55208330	225	13	247755	-1.7232	0.95758	TTC4
ENSG00000205413	7	92728829	92747336	107	24	247755	-1.7246	0.9577	SAMD9
ENSG00000154146	11	124609742	124617106	32	8	247755	-1.7247	0.95771	NRGN
ENSG00000154781	3	14693271	14714166	134	26	247755	-1.7248	0.95772	CCDC174
ENSG00000154124	5	14664773	14699820	164	44	247755	-1.7249	0.95773	FAM105B
ENSG00000140478	15	75575176	75586816	2	1	247755	-1.7257	0.9578	GOLGA6D
ENSG00000171533	11	75297963	75380165	356	57	247755	-1.7263	0.95785	MAP6
ENSG00000177084	12	133200348	133263951	457	48	247755	-1.7265	0.95787	POLE
ENSG00000153347	5	94727048	94786158	285	54	247755	-1.7295	0.95814	FAM81B
ENSG00000097033	1	87170259	87213867	185	45	247755	-1.7309	0.95827	SH3GLB1
ENSG00000158825	1	20915441	20945401	218	44	247755	-1.731	0.95828	CDA
ENSG00000123119	8	91803778	91971636	675	59	247755	-1.7313	0.9583	NECAB1
ENSG00000141378	17	57751997	57784987	93	23	247755	-1.7333	0.95848	PTRH2
ENSG00000116785	1	196743925	196763203	68	13	247755	-1.7342	0.95856	CFHR3
ENSG00000164113	4	123300121	123350957	254	54	247755	-1.7374	0.95884	ADAD1
ENSG00000171201	4	71235810	71255961	170	25	247755	-1.7378	0.95888	SMR3B
ENSG00000130283	19	18979361	19006905	123	44	247755	-1.7399	0.95906	GDF1
ENSG00000223802	19	18979361	19007536	123	44	247755	-1.7399	0.95906	CERS1
ENSG00000198454	9	139863695	139866442	33	7	247755	-1.7401	0.95908	C9orf141
ENSG00000197353	8	143831568	143833952	14	4	247755	-1.7407	0.95913	LYPD2
ENSG00000116544	1	35331037	35395186	199	67	247755	-1.7408	0.95914	DLGAP3
ENSG00000138193	10	95753746	96092580	1350	176	247755	-1.7424	0.95928	PLCE1
ENSG00000163995	4	7967039	8160559	1133	215	247755	-1.745	0.95951	ABLIM2
ENSG00000259132	14	23415479	23451467	128	22	247755	-1.7458	0.95958	RP11-298I3.5
ENSG00000160229	19	20959110	20991922	348	18	247755	-1.746	0.95959	ZNF66
ENSG00000105982	7	156432975	156469824	247	30	247755	-1.7461	0.95961	RNF32
ENSG00000180739	19	10623623	10628607	19	13	247755	-1.7462	0.95962	S1PR5
ENSG00000111837	6	10762956	10838764	335	71	247755	-1.7466	0.95965	MAK
ENSG00000175054	3	142168077	142297668	645	63	247755	-1.7469	0.95967	ATR
ENSG00000132639	20	10199478	10288066	380	89	247755	-1.7518	0.96009	SNAP25
ENSG00000136811	9	131217465	131263571	162	30	247755	-1.7532	0.96021	ODF2
ENSG00000166024	10	99894387	100004654	379	51	247755	-1.7533	0.96023	R3HCC1L
ENSG00000106853	9	114312002	114362135	293	67	247755	-1.755	0.96037	PTGR1
ENSG00000173110	1	161494036	161496681	17	8	247755	-1.7576	0.96059	HSPA6
ENSG00000134186	1	109234945	109244425	21	14	247755	-1.7581	0.96064	PRPF38B
ENSG00000144524	2	232646381	232673963	89	20	247755	-1.7589	0.9607	COPS7B
ENSG00000269267	5	60411538	60411762	2	1	247755	-1.7603	0.96082	AC008498.1
ENSG00000241241	17	39257754	39258461	9	6	247755	-1.7603	0.96082	KRTAP4-16P
ENSG00000176273	10	95653730	95715819	352	54	247755	-1.7611	0.96089	SLC35G1
ENSG00000167272	12	121016567	121019201	13	5	247755	-1.7625	0.96101	POP5
ENSG00000254709	22	23229960	23238287	27	3	247755	-1.7636	0.9611	IGLL5
ENSG00000158828	1	20959948	20978004	136	24	247755	-1.7638	0.96112	PINK1
ENSG00000124380	2	70120692	70132707	42	13	247755	-1.7652	0.96124	SNRNP27
ENSG00000108448	17	18601311	18639431	91	31	247755	-1.7687	0.96153	TRIM16L
ENSG00000152591	4	88529681	88538062	65	23	247755	-1.7707	0.96169	DSPP
ENSG00000090989	4	56719782	56771200	251	51	247755	-1.7707	0.9617	EXOC1
ENSG00000100601	14	78138747	78174363	272	44	247755	-1.7718	0.96178	ALKBH1
ENSG00000129467	14	24787555	24804299	72	29	247755	-1.773	0.96189	ADCY4
ENSG00000164880	7	1509913	1545489	232	35	247755	-1.774	0.96197	INTS1
ENSG00000124839	2	238482965	238510257	254	49	247755	-1.7762	0.96215	RAB17
ENSG00000120805	12	101786898	101801598	62	21	247755	-1.7774	0.96225	ARL1
ENSG00000134001	14	67826714	67853233	130	24	247755	-1.7778	0.96228	EIF2S1
ENSG00000115257	19	1481427	1490751	29	12	247755	-1.7785	0.96234	PCSK4
ENSG00000135175	7	97613996	97620481	52	9	247755	-1.7786	0.96235	OCM2
ENSG00000096093	6	52285106	52387892	671	81	247755	-1.7791	0.96239	EFHC1
ENSG00000258847	14	66424015	66471241	270	59	247755	-1.7796	0.96243	CTD-2014B16.3
ENSG00000142408	19	54466294	54493469	175	38	247755	-1.7806	0.96251	CACNG8
ENSG00000169214	1	247875045	247876105	11	5	247755	-1.7821	0.96263	OR6F1
ENSG00000164114	4	156263810	156298122	192	24	247755	-1.7824	0.96266	MAP9
ENSG00000198211	16	89985573	90002500	116	26	247755	-1.7855	0.96291	TUBB3
ENSG00000117983	11	1244296	1283406	369	33	247755	-1.7857	0.96292	MUC5B
ENSG00000164694	6	159590429	159693141	602	53	247755	-1.786	0.96295	FNDC1
ENSG00000112365	6	109783797	109804440	86	22	247755	-1.789	0.96319	ZBTB24
ENSG00000141994	19	5784843	5791249	50	16	247755	-1.7895	0.96323	DUS3L
ENSG00000099889	22	19957419	20004331	310	55	247755	-1.7896	0.96324	ARVCF
ENSG00000161133	22	20704868	20745048	64	22	247755	-1.7906	0.96332	USP41
ENSG00000197965	1	167690429	167761156	308	74	247755	-1.7907	0.96333	MPZL1
ENSG00000219016	22	48934712	48943199	43	19	247755	-1.7935	0.96355	CTA-299D3.8
ENSG00000178928	19	48304500	48322308	158	39	247755	-1.7942	0.96361	TPRX1
ENSG00000183813	3	32993066	32997841	19	5	247755	-1.7945	0.96363	CCR4
ENSG00000255339	10	102265385	102289638	99	19	247755	-1.797	0.96383	NDUFB8
ENSG00000170545	12	51638342	51664674	171	38	247755	-1.7971	0.96384	SMAGP
ENSG00000233816	9	21367371	21368075	1	1	247755	-1.7979	0.9639	IFNA13
ENSG00000106333	7	100199800	100205798	14	8	247755	-1.7984	0.96394	PCOLCE
ENSG00000093134	6	133043926	133055904	75	19	247755	-1.7986	0.96396	VNN3
ENSG00000155755	2	202484907	202508293	83	21	247755	-1.7994	0.96402	TMEM237
ENSG00000088882	20	2774715	2781283	36	15	247755	-1.8007	0.96413	CPXM1
ENSG00000048342	4	15471489	15603180	532	97	247755	-1.8012	0.96416	CC2D2A
ENSG00000119919	10	101292690	101296278	15	7	247755	-1.8013	0.96417	NKX2-3
ENSG00000156885	16	31439052	31439967	7	3	247755	-1.8015	0.96419	COX6A2
ENSG00000120868	12	99038919	99129204	361	60	247755	-1.802	0.96422	APAF1
ENSG00000160752	1	155278539	155290457	46	17	247755	-1.8029	0.9643	FDPS
ENSG00000189280	1	35220648	35224113	27	14	247755	-1.8076	0.96466	GJB5
ENSG00000151923	10	121334199	121356541	61	19	247755	-1.8081	0.96471	TIAL1
ENSG00000145287	4	84011201	84058228	184	55	247755	-1.8084	0.96473	PLAC8
ENSG00000140992	16	2587965	2653189	137	19	247755	-1.8089	0.96476	PDPK1
ENSG00000188050	7	122337766	122339210	1	1	247755	-1.8093	0.9648	RNF133
ENSG00000238091	2	114204992	114205429	1	1	247755	-1.8106	0.9649	AC016745.1
ENSG00000258539	10	126305649	126480296	551	83	247755	-1.8108	0.96491	RP11-12J10.3
ENSG00000185523	1	213003483	213020991	144	27	247755	-1.8122	0.96502	C1orf227
ENSG00000178752	2	239067623	239077541	43	19	247755	-1.813	0.96508	FAM132B
ENSG00000184492	2	114256661	114258728	5	3	247755	-1.8142	0.96518	FOXD4L1
ENSG00000170425	17	15848231	15879060	224	48	247755	-1.8143	0.96518	ADORA2B
ENSG00000108753	17	36046435	36105237	273	85	247755	-1.8156	0.96528	HNF1B
ENSG00000268076	12	25381515	25390840	46	24	247755	-1.8174	0.96542	AC087239.1
ENSG00000166136	10	102267203	102289757	92	19	247755	-1.821	0.9657	NDUFB8
ENSG00000187944	2	197669726	197675000	13	7	247755	-1.822	0.96577	C2orf66
ENSG00000269099	13	25591541	25591675	2	1	247755	-1.8239	0.96592	LSP1
ENSG00000196466	19	12500830	12512085	38	14	247755	-1.8242	0.96594	ZNF799
ENSG00000132846	5	76367897	76383148	66	24	247755	-1.8246	0.96597	ZBED3
ENSG00000173926	5	126203406	126366500	856	51	247755	-1.8247	0.96597	2022-03-03
ENSG00000174453	2	215275789	215443683	958	109	247755	-1.8255	0.96604	VWC2L
ENSG00000109705	4	13542454	13546674	13	8	247755	-1.8255	0.96604	NKX3-2
ENSG00000159921	9	36214438	36277053	363	50	247755	-1.827	0.96615	GNE
ENSG00000173258	9	114287439	114340124	258	56	247755	-1.8271	0.96615	ZNF483
ENSG00000043591	10	115803806	115806667	13	6	247755	-1.8283	0.96625	ADRB1
ENSG00000115590	2	102608306	102645006	298	38	247755	-1.8291	0.96631	IL1R2
ENSG00000217442	22	50989541	51001334	126	10	247755	-1.8305	0.96641	SYCE3
ENSG00000135119	12	117176096	117291436	639	96	247755	-1.8306	0.96642	RNFT2
ENSG00000128645	2	177053307	177055688	10	5	247755	-1.8314	0.96648	HOXD1
ENSG00000163464	2	219027568	219031718	19	7	247755	-1.8339	0.96666	CXCR1
ENSG00000164949	8	95261481	95274578	71	20	247755	-1.8346	0.96672	GEM
ENSG00000175449	5	94982458	95020477	142	41	247755	-1.835	0.96675	RFESD
ENSG00000164659	7	86506222	86689015	964	78	247755	-1.8365	0.96686	KIAA1324L
ENSG00000173673	1	6304252	6305638	7	2	247755	-1.8367	0.96687	HES3
ENSG00000119280	1	230972865	231005335	162	36	247755	-1.8383	0.96699	C1orf198
ENSG00000258083	7	141618617	141619709	5	2	247755	-1.8383	0.96699	OR9A4
ENSG00000133878	8	33448856	33457624	50	16	247755	-1.8388	0.96703	DUSP26
ENSG00000176692	16	86600857	86602539	4	2	247755	-1.8389	0.96703	FOXC2
ENSG00000197822	5	68788119	68853931	26	15	247755	-1.839	0.96704	OCLN
ENSG00000258804	14	87372122	87389099	60	9	247755	-1.8393	0.96706	RP11-322L20.1
ENSG00000196326	10	5196335	5244449	426	52	247755	-1.84	0.96711	AKR1CL1
ENSG00000115255	19	1491165	1497926	40	15	247755	-1.8404	0.96715	REEP6
ENSG00000181817	1	36856839	36863493	37	8	247755	-1.8407	0.96717	LSM10
ENSG00000198830	1	26798941	26802463	13	7	247755	-1.8444	0.96744	HMGN2
ENSG00000189099	4	152198323	152212605	81	20	247755	-1.8448	0.96747	PRSS48
ENSG00000198382	11	75526212	75854239	1667	97	247755	-1.845	0.96748	UVRAG
ENSG00000140093	14	94749650	94759608	68	22	247755	-1.8466	0.9676	SERPINA10
ENSG00000186188	10	95326422	95364237	290	64	247755	-1.8467	0.96761	FFAR4
ENSG00000215431	18	60491423	60492724	4	2	247755	-1.8502	0.96786	AC015989.1
ENSG00000078124	11	76571911	76737841	710	41	247755	-1.8504	0.96788	ACER3
ENSG00000205922	19	1752372	1780987	136	52	247755	-1.852	0.96799	ONECUT3
ENSG00000152595	4	88742563	88767969	168	35	247755	-1.8545	0.96817	MEPE
ENSG00000267909	14	70038216	70040339	2	1	247755	-1.8557	0.96825	CCDC177
ENSG00000163359	2	238232646	238323018	450	99	247755	-1.8564	0.9683	COL6A3
ENSG00000125245	13	99906968	99913998	28	14	247755	-1.857	0.96834	GPR18
ENSG00000021488	19	33321415	33360672	317	54	247755	-1.8587	0.96846	SLC7A9
ENSG00000197748	10	105889646	105992120	419	59	247755	-1.859	0.96848	WDR96
ENSG00000157911	1	2336236	2345236	39	16	247755	-1.8598	0.96854	PEX10
ENSG00000198604	14	35221937	35344853	764	80	247755	-1.8611	0.96863	BAZ1A
ENSG00000163832	3	47537130	47555251	67	19	247755	-1.8631	0.96877	ELP6
ENSG00000262304	17	3468738	3539543	353	76	247755	-1.8634	0.9688	SHPK
ENSG00000119689	14	75348594	75370448	102	22	247755	-1.865	0.96891	DLST
ENSG00000160284	21	47581062	47604390	230	22	247755	-1.8671	0.96905	SPATC1L
ENSG00000184164	22	50311815	50321188	136	14	247755	-1.867	0.96905	CRELD2
ENSG00000205176	8	86568695	86575726	3	2	247755	-1.8674	0.96907	REXO1L1P
ENSG00000177888	1	197122810	197169672	276	37	247755	-1.8675	0.96908	ZBTB41
ENSG00000204020	10	90521163	90537999	106	26	247755	-1.868	0.96912	LIPN
ENSG00000133739	8	86019382	86058311	137	35	247755	-1.8689	0.96918	LRRCC1
ENSG00000157693	9	117373486	117408702	206	40	247755	-1.8693	0.96921	C9orf91
ENSG00000158292	1	6307406	6321035	70	14	247755	-1.8705	0.96929	GPR153
ENSG00000095203	9	111934255	112083244	536	129	247755	-1.8705	0.96929	EPB41L4B
ENSG00000172322	12	10103915	10148293	307	42	247755	-1.8711	0.96933	CLEC12A
ENSG00000204138	1	28696114	28826881	718	40	247755	-1.8715	0.96936	PHACTR4
ENSG00000153558	3	33318517	33445154	440	57	247755	-1.8733	0.96949	FBXL2
ENSG00000184544	17	9674751	9694614	85	14	247755	-1.8744	0.96957	DHRS7C
ENSG00000140284	15	50474393	50528592	354	52	247755	-1.8749	0.9696	SLC27A2
ENSG00000100053	22	25595817	25603330	34	16	247755	-1.8753	0.96962	CRYBB3
ENSG00000206069	22	25331077	25342662	77	29	247755	-1.8757	0.96965	TMEM211
ENSG00000145757	5	94987885	95034415	213	37	247755	-1.8758	0.96966	SPATA9
ENSG00000269948	10	97709725	97744785	107	26	247755	-1.8774	0.96977	RP11-248J23.6
ENSG00000173918	17	77018896	77045870	199	28	247755	-1.8794	0.96991	C1QTNF1
ENSG00000110723	11	108376158	108464465	555	102	247755	-1.8801	0.96996	EXPH5
ENSG00000196796	16	29049923	29064047	9	5	247755	-1.8814	0.97004	CTB-134H23.2
ENSG00000173557	2	26785450	26802400	79	32	247755	-1.8826	0.97012	C2orf70
ENSG00000170903	11	105866350	105893130	85	24	247755	-1.8859	0.97035	MSANTD4
ENSG00000187122	10	98757795	98945677	849	162	247755	-1.8863	0.97037	SLIT1
ENSG00000158552	2	220059959	220074373	59	27	247755	-1.8867	0.9704	ZFAND2B
ENSG00000204700	6	29141311	29142351	12	5	247755	-1.8896	0.97059	OR2J2
ENSG00000050405	12	50569571	50677329	413	54	247755	-1.891	0.97069	LIMA1
ENSG00000100604	14	93389425	93401638	85	27	247755	-1.8917	0.97073	CHGA
ENSG00000115816	2	37428755	37458856	178	47	247755	-1.896	0.97102	CEBPZ
ENSG00000118137	11	116706467	116708666	11	5	247755	-1.8973	0.97111	APOA1
ENSG00000165868	10	118430703	118502085	414	58	247755	-1.899	0.97122	HSPA12A
ENSG00000162723	1	159921282	159924044	19	8	247755	-1.8992	0.97123	SLAMF9
ENSG00000167588	12	50497602	50505102	21	12	247755	-1.8993	0.97124	GPD1
ENSG00000198873	10	120967101	121215131	1331	184	247755	-1.9012	0.97136	GRK5
ENSG00000110680	11	14988214	14993900	21	11	247755	-1.9017	0.97139	CALCA
ENSG00000087191	17	61904512	61909379	25	10	247755	-1.9018	0.9714	PSMC5
ENSG00000166396	18	61420169	61472604	303	50	247755	-1.9023	0.97144	SERPINB7
ENSG00000182963	17	42875816	42908184	149	38	247755	-1.9032	0.9715	GJC1
ENSG00000137154	9	19375713	19380252	28	10	247755	-1.9038	0.97153	RPS6
ENSG00000005381	17	56347217	56358296	37	17	247755	-1.9047	0.97159	MPO
ENSG00000135048	9	74298282	74431606	717	73	247755	-1.9064	0.9717	TMEM2
ENSG00000198225	6	63921351	63922929	14	4	247755	-1.9068	0.97173	FKBP1C
ENSG00000166152	16	49407734	49433342	149	27	247755	-1.9076	0.97178	C16orf78
ENSG00000162396	1	55222571	55230187	57	19	247755	-1.9095	0.9719	PARS2
ENSG00000182473	17	74077087	74117657	263	29	247755	-1.9115	0.97203	EXOC7
ENSG00000120539	10	27443753	27475853	197	28	247755	-1.912	0.97206	MASTL
ENSG00000145214	4	952675	980683	174	44	247755	-1.9135	0.97216	DGKQ
ENSG00000163632	3	63805038	63834312	86	27	247755	-1.9142	0.9722	C3orf49
ENSG00000108691	17	32582304	32584222	3	2	247755	-1.9141	0.9722	CCL2
ENSG00000156968	16	15489611	15507125	75	21	247755	-1.9165	0.97235	MPV17L
ENSG00000186212	4	77816082	77819002	15	6	247755	-1.9167	0.97236	SOWAHB
ENSG00000188559	20	20370196	20693131	1039	61	247755	-1.918	0.97244	RALGAPA2
ENSG00000180884	19	35447258	35454953	37	16	247755	-1.9184	0.97247	ZNF792
ENSG00000198464	19	52800430	52829175	114	32	247755	-1.9204	0.97259	ZNF480
ENSG00000104067	15	29991571	30261068	1022	146	247755	-1.9225	0.97273	TJP1
ENSG00000162851	1	246703862	246729626	247	38	247755	-1.9236	0.9728	TFB2M
ENSG00000182898	1	152056620	152061540	8	6	247755	-1.9239	0.97281	TCHHL1
ENSG00000127419	4	926175	952444	121	45	247755	-1.9276	0.97305	TMEM175
ENSG00000159450	1	152078793	152086556	16	9	247755	-1.9294	0.97316	TCHH
ENSG00000107014	9	5299868	5304969	25	13	247755	-1.9295	0.97317	RLN2
ENSG00000183317	1	38179552	38230805	331	56	247755	-1.9297	0.97318	EPHA10
ENSG00000071462	7	73097355	73119491	83	16	247755	-1.931	0.97326	WBSCR22
ENSG00000163485	1	203059782	203136533	193	55	247755	-1.9343	0.97346	ADORA1
ENSG00000162493	1	13909960	13944452	186	58	247755	-1.9358	0.97355	PDPN
ENSG00000185518	15	91643180	91844539	1222	154	247755	-1.9381	0.97369	SV2B
ENSG00000148484	10	16632610	16859527	1403	199	247755	-1.9391	0.97376	RSU1
ENSG00000203972	6	49467671	49494760	163	26	247755	-1.9408	0.97386	GLYATL3
ENSG00000181350	17	16344891	16395467	266	54	247755	-1.9421	0.97394	FAM211A
ENSG00000269891	10	98757795	99052413	1433	186	247755	-1.9426	0.97397	ARHGAP19-SLIT1
ENSG00000066777	8	68085747	68255912	637	57	247755	-1.9432	0.974	ARFGEF1
ENSG00000139343	12	96252706	96297606	282	48	247755	-1.9434	0.97401	SNRPF
ENSG00000149582	11	118401756	118417995	85	13	247755	-1.9435	0.97402	TMEM25
ENSG00000131069	20	33459949	33515769	199	29	247755	-1.9439	0.97405	ACSS2
ENSG00000204711	9	72435709	72521148	537	82	247755	-1.9447	0.97409	C9orf135
ENSG00000078814	20	33563206	33590240	147	29	247755	-1.945	0.97411	MYH7B
ENSG00000106105	7	30634297	30673649	160	34	247755	-1.9455	0.97414	GARS
ENSG00000176294	14	20187174	20296531	64	8	247755	-1.9458	0.97416	OR4N2
ENSG00000111907	6	125440195	125585553	921	122	247755	-1.9485	0.97433	TPD52L1
ENSG00000143801	1	227057885	227083806	186	35	247755	-1.9493	0.97437	PSEN2
ENSG00000172878	2	172864490	172947158	351	56	247755	-1.952	0.97453	METAP1D
ENSG00000105419	19	47906381	47922780	54	8	247755	-1.9536	0.97463	MEIS3
ENSG00000170160	17	16592851	16707767	51	15	247755	-1.9544	0.97467	CCDC144A
ENSG00000188511	22	49808176	50051190	1486	187	247755	-1.9567	0.97481	C22orf34
ENSG00000111364	12	124086624	124105488	131	24	247755	-1.9574	0.97485	DDX55
ENSG00000180818	12	54378849	54384063	9	4	247755	-1.9583	0.9749	HOXC10
ENSG00000146350	6	121400640	121655891	1974	93	247755	-1.9588	0.97493	TBC1D32
ENSG00000117594	1	209859510	209908295	198	35	247755	-1.9596	0.97498	HSD11B1
ENSG00000110934	12	51674822	51718452	197	28	247755	-1.9603	0.97502	BIN2
ENSG00000137145	9	19230433	19374139	984	83	247755	-1.9611	0.97507	DENND4C
ENSG00000175356	11	9041071	9159661	512	119	247755	-1.9617	0.9751	SCUBE2
ENSG00000144681	3	36421836	36589499	990	87	247755	-1.963	0.97518	STAC
ENSG00000131148	16	85805364	85833214	216	37	247755	-1.9632	0.97519	EMC8
ENSG00000112584	6	170599791	170716153	656	77	247755	-1.9636	0.97521	FAM120B
ENSG00000197603	5	37106330	37249530	515	72	247755	-1.964	0.97523	C5orf42
ENSG00000122877	10	64571756	64679660	571	78	247755	-1.9647	0.97527	EGR2
ENSG00000256797	12	10034088	10048432	91	25	247755	-1.9662	0.97536	KLRF2
ENSG00000176198	14	20710898	20711979	4	2	247755	-1.968	0.97546	OR11H4
ENSG00000183853	1	157963063	158070052	458	125	247755	-1.9681	0.97547	KIRREL
ENSG00000156150	1	110602616	110613322	58	16	247755	-1.9687	0.97551	ALX3
ENSG00000268424	5	101569696	101571279	7	4	247755	-1.9705	0.97561	AC008948.1
ENSG00000099795	19	14676890	14682874	21	8	247755	-1.9724	0.97572	NDUFB7
ENSG00000171861	17	685513	695749	44	12	247755	-1.9726	0.97573	RNMTL1
ENSG00000176299	14	20248401	20249516	4	1	247755	-1.9732	0.97576	OR4M1
ENSG00000198208	14	75370657	75390099	118	30	247755	-1.9734	0.97578	RPS6KL1
ENSG00000170289	8	87566205	87755903	1149	150	247755	-1.981	0.9762	CNGB3
ENSG00000176984	11	120039685	120042387	13	7	247755	-1.9824	0.97628	AP000679.2
ENSG00000010319	3	52467069	52479101	36	16	247755	-1.9863	0.9765	SEMA3G
ENSG00000168564	4	184365744	184369351	17	6	247755	-1.9871	0.97654	CDKN2AIP
ENSG00000077585	1	236305832	236385165	545	89	247755	-1.9926	0.97685	GPR137B
ENSG00000147872	9	19108373	19149288	202	52	247755	-1.9932	0.97688	PLIN2
ENSG00000032742	13	21140585	21265503	626	64	247755	-1.9931	0.97688	IFT88
ENSG00000105137	19	15218214	15225799	17	6	247755	-1.9955	0.97701	SYDE1
ENSG00000106565	7	150488373	150498448	81	27	247755	-1.9971	0.97709	TMEM176B
ENSG00000269855	19	58907457	58908407	3	2	247755	-1.9999	0.97724	AC012313.1
ENSG00000119596	14	75230069	75322244	355	49	247755	-2.0014	0.97733	YLPM1
ENSG00000251012	3	118866222	118906654	265	62	247755	-2.003	0.97741	RP11-484M3.5
ENSG00000006607	2	242295658	242434256	729	93	247755	-2.0069	0.97762	FARP2
ENSG00000166189	10	103825147	103827792	4	2	247755	-2.0092	0.97774	HPS6
ENSG00000164190	5	36876861	37066515	660	82	247755	-2.0094	0.97776	NIPBL
ENSG00000171053	11	125616188	125619762	31	10	247755	-2.01	0.97778	PATE1
ENSG00000119888	2	47572297	47614740	245	58	247755	-2.0113	0.97786	EPCAM
ENSG00000183283	12	51632076	51665146	211	46	247755	-2.0188	0.97824	DAZAP2
ENSG00000182481	17	66031635	66042958	69	18	247755	-2.0237	0.9785	KPNA2
ENSG00000184949	22	38974125	39052634	281	40	247755	-2.0238	0.9785	FAM227A
ENSG00000141367	17	57697219	57773671	246	30	247755	-2.0243	0.97853	CLTC
ENSG00000188803	17	11144580	11467380	1871	277	247755	-2.0244	0.97854	SHISA6
ENSG00000114796	3	183353356	183402265	331	16	247755	-2.0248	0.97856	KLHL24
ENSG00000240303	3	132276982	132379567	462	74	247755	-2.0261	0.97862	ACAD11
ENSG00000183628	22	18893541	18901751	48	19	247755	-2.0304	0.97884	DGCR6
ENSG00000146223	6	42847356	42857663	58	16	247755	-2.034	0.97902	RPL7L1
ENSG00000104218	8	67974661	68108498	382	46	247755	-2.0356	0.9791	CSPP1
ENSG00000062716	17	57784553	57919616	445	53	247755	-2.0354	0.9791	VMP1
ENSG00000130706	20	60877149	60883918	53	24	247755	-2.0356	0.9791	ADRM1
ENSG00000185324	16	89747145	89762772	127	29	247755	-2.0358	0.97911	CDK10
ENSG00000146374	6	127439749	127518910	274	32	247755	-2.038	0.97922	RSPO3
ENSG00000133116	13	33590207	33640282	304	46	247755	-2.0447	0.97956	KL
ENSG00000187689	4	71384257	71398459	142	21	247755	-2.0467	0.97965	AMTN
ENSG00000122705	9	36190853	36304778	633	83	247755	-2.0472	0.97968	CLTA
ENSG00000149634	20	44515128	44516274	6	3	247755	-2.0479	0.97971	SPATA25
ENSG00000215595	20	1184098	1188918	23	11	247755	-2.0479	0.97972	C20orf202
ENSG00000178125	8	67876334	67968839	261	32	247755	-2.0526	0.97995	PPP1R42
ENSG00000137656	11	116618886	116643704	164	40	247755	-2.0546	0.98004	BUD13
ENSG00000203737	1	174417212	174418683	1	1	247755	-2.0558	0.9801	GPR52
ENSG00000196878	1	209788215	209825811	222	52	247755	-2.056	0.98011	LAMB3
ENSG00000198169	8	145946298	145981802	179	35	247755	-2.0565	0.98013	ZNF251
ENSG00000198250	10	47657581	47701443	82	11	247755	-2.0597	0.98028	ANTXRL
ENSG00000107731	10	72972327	73062621	517	109	247755	-2.0599	0.9803	UNC5B
ENSG00000159445	1	151846060	151882284	158	26	247755	-2.0614	0.98037	THEM4
ENSG00000129197	17	5322961	5336196	86	9	247755	-2.0623	0.98041	RPAIN
ENSG00000126561	17	40439565	40463961	138	31	247755	-2.0655	0.98056	STAT5A
ENSG00000169126	10	28064115	28287977	1182	107	247755	-2.0666	0.98061	ARMC4
ENSG00000256316	6	26250370	26250835	1	1	247755	-2.0727	0.9809	HIST1H3F
ENSG00000203791	10	126436718	126480439	152	30	247755	-2.0745	0.98098	METTL10
ENSG00000164318	5	38258511	38465123	919	182	247755	-2.0802	0.98125	EGFLAM
ENSG00000144649	3	43020759	43101703	443	80	247755	-2.0825	0.98135	FAM198A
ENSG00000185250	6	109711418	109762374	232	36	247755	-2.0825	0.98135	PPIL6
ENSG00000165264	9	32552997	32573160	77	23	247755	-2.086	0.98151	NDUFB6
ENSG00000184436	22	21353393	21356485	9	5	247755	-2.0882	0.98161	THAP7
ENSG00000258474	14	32414059	32419588	53	11	247755	-2.0898	0.98168	RP11-187E13.1
ENSG00000196460	2	102013823	102091165	530	51	247755	-2.0974	0.98202	RFX8
ENSG00000162078	16	2880170	2888967	40	19	247755	-2.0978	0.98204	ZG16B
ENSG00000228146	16	3194220	3199964	30	7	247755	-2.1025	0.98225	CASP16
ENSG00000178804	3	129262057	129270310	55	14	247755	-2.1035	0.98229	H1FOO
ENSG00000101247	20	13765596	13799067	177	38	247755	-2.1067	0.98243	NDUFAF5
ENSG00000128185	22	20301799	20307603	7	3	247755	-2.1077	0.98247	DGCR6L
ENSG00000196098	3	98072698	98073663	6	3	247755	-2.1078	0.98248	OR5K4
ENSG00000180104	5	443273	472052	188	26	247755	-2.1081	0.98249	EXOC3
ENSG00000167889	17	74864538	74946475	633	108	247755	-2.1091	0.98253	MGAT5B
ENSG00000110455	11	44087475	44105772	119	33	247755	-2.1092	0.98254	ACCS
ENSG00000204740	10	19492779	20079330	4050	253	247755	-2.1094	0.98255	MALRD1
ENSG00000167644	19	38794801	38795649	9	4	247755	-2.1127	0.98269	C19orf33
ENSG00000196476	20	251504	271390	183	43	247755	-2.1143	0.98275	C20orf96
ENSG00000099994	22	24577227	24585078	46	17	247755	-2.1171	0.98288	SUSD2
ENSG00000121022	8	67955314	67996018	119	19	247755	-2.1194	0.98297	COPS5
ENSG00000061936	12	132195626	132284282	378	54	247755	-2.1231	0.98313	SFSWAP
ENSG00000132323	2	239079042	239112370	167	27	247755	-2.1254	0.98322	ILKAP
ENSG00000136352	14	36985602	36990354	16	9	247755	-2.1284	0.98335	NKX2-1
ENSG00000172215	3	45982425	45989845	26	11	247755	-2.136	0.98366	CXCR6
ENSG00000266302	17	16593575	16707767	48	14	247755	-2.1377	0.98373	RP11-219A15.1
ENSG00000163075	2	120302008	120419827	303	54	247755	-2.1407	0.98385	PCDP1
ENSG00000108370	17	63133549	63223821	623	89	247755	-2.1413	0.98388	RGS9
ENSG00000164889	7	150754297	150773614	78	30	247755	-2.1478	0.98413	SLC4A2
ENSG00000164106	4	174305852	174327531	80	27	247755	-2.1512	0.98427	SCRG1
ENSG00000116690	1	186265405	186283694	73	18	247755	-2.1567	0.98449	PRG4
ENSG00000167216	18	44497455	44627658	668	88	247755	-2.1607	0.98464	KATNAL2
ENSG00000143093	1	110574199	110617263	172	34	247755	-2.1609	0.98465	STRIP1
ENSG00000028310	5	850406	892939	383	31	247755	-2.1608	0.98465	BRD9
ENSG00000058272	12	80167343	80329240	595	44	247755	-2.1618	0.98468	PPP1R12A
ENSG00000132388	17	4172554	4269923	475	53	247755	-2.1676	0.9849	UBE2G1
ENSG00000135226	4	70146217	70160768	50	12	247755	-2.168	0.98492	UGT2B28
ENSG00000148187	9	125026882	125085743	182	32	247755	-2.1679	0.98492	MRRF
ENSG00000066230	5	473425	524447	460	87	247755	-2.1691	0.98496	SLC9A3
ENSG00000205923	16	2577081	2581420	21	7	247755	-2.1698	0.98499	CEMP1
ENSG00000268302	20	25207122	25207370	1	1	247755	-2.1701	0.985	AL035252.1
ENSG00000140988	16	2012053	2014861	37	7	247755	-2.1722	0.98508	RPS2
ENSG00000128709	2	176987088	176989853	13	6	247755	-2.1742	0.98516	HOXD9
ENSG00000167863	17	73034958	73043080	50	15	247755	-2.1799	0.98537	ATP5H
ENSG00000110090	11	68522088	68611878	465	87	247755	-2.1804	0.98539	CPT1A
ENSG00000125900	20	1514897	1539489	158	14	247755	-2.1819	0.98544	SIRPD
ENSG00000170075	1	202091986	202102720	57	20	247755	-2.1839	0.98551	GPR37L1
ENSG00000221900	7	53103349	53104617	18	8	247755	-2.185	0.98556	POM121L12
ENSG00000259494	15	89002707	89010650	50	8	247755	-2.1858	0.98559	MRPL46
ENSG00000143643	1	231041989	231114621	318	59	247755	-2.1877	0.98565	TTC13
ENSG00000188425	19	46416475	46418036	4	2	247755	-2.1882	0.98567	NANOS2
ENSG00000188818	5	710471	851101	255	55	247755	-2.1897	0.98573	ZDHHC11
ENSG00000184281	11	2421718	2425106	11	5	247755	-2.1901	0.98574	TSSC4
ENSG00000232434	9	139738867	139741797	10	6	247755	-2.1911	0.98578	C9orf172
ENSG00000070614	5	149865381	149937773	359	64	247755	-2.1929	0.98584	NDST1
ENSG00000181061	3	42798669	42846023	171	39	247755	-2.2005	0.98611	HIGD1A
ENSG00000103485	16	29674600	29710020	105	36	247755	-2.2009	0.98613	QPRT
ENSG00000122952	10	58116989	58121036	26	13	247755	-2.2032	0.98621	ZWINT
ENSG00000243489	21	46066331	46067564	17	8	247755	-2.2032	0.98621	KRTAP10-11
ENSG00000137161	6	42896938	42907025	45	17	247755	-2.2057	0.9863	CNPY3
ENSG00000117748	1	28218035	28241257	99	19	247755	-2.2092	0.98642	RPA2
ENSG00000105404	19	42460833	42463542	6	2	247755	-2.2091	0.98642	RABAC1
ENSG00000173085	4	84182689	84206067	122	26	247755	-2.2109	0.98648	COQ2
ENSG00000162073	16	3019246	3023490	20	9	247755	-2.2137	0.98657	PAQR4
ENSG00000015413	16	89679716	89704839	206	63	247755	-2.2164	0.98667	DPEP1
ENSG00000122787	7	137687070	137802732	554	103	247755	-2.2191	0.98676	AKR1D1
ENSG00000137699	11	119981983	120056237	261	59	247755	-2.22	0.98679	TRIM29
ENSG00000114638	3	118892364	118924000	161	53	247755	-2.2203	0.9868	UPK1B
ENSG00000204193	9	113065801	113100127	250	59	247755	-2.2205	0.98681	TXNDC8
ENSG00000174109	16	1469745	1479345	57	21	247755	-2.2208	0.98682	C16orf91
ENSG00000176641	18	59475296	59561480	476	74	247755	-2.2209	0.98682	RNF152
ENSG00000169688	16	56685811	56687116	16	5	247755	-2.2232	0.9869	MT1B
ENSG00000230989	16	83841448	83853342	70	24	247755	-2.2232	0.9869	HSBP1
ENSG00000164690	7	155592680	155604967	23	14	247755	-2.227	0.98703	SHH
ENSG00000127564	16	3018025	3030540	60	22	247755	-2.229	0.98709	PKMYT1
ENSG00000130165	19	11661962	11670051	29	10	247755	-2.2312	0.98717	ELOF1
ENSG00000255012	11	56380031	56380978	7	5	247755	-2.2374	0.98737	OR5M1
ENSG00000102924	16	49311828	49315742	22	11	247755	-2.2393	0.98743	CBLN1
ENSG00000156466	8	97154562	97173020	60	26	247755	-2.2412	0.98749	GDF6
ENSG00000105518	19	11453452	11457194	7	4	247755	-2.2418	0.98751	TMEM205
ENSG00000115825	2	37477645	37551951	538	66	247755	-2.2453	0.98763	PRKD3
ENSG00000100991	20	33590207	33680674	479	45	247755	-2.2508	0.9878	TRPC4AP
ENSG00000163636	3	63996225	64009658	74	25	247755	-2.2518	0.98783	PSMD6
ENSG00000149557	11	125315646	125366213	269	44	247755	-2.2537	0.98789	FEZ1
ENSG00000171747	19	39292311	39304004	87	29	247755	-2.2554	0.98795	LGALS4
ENSG00000268942	5	61808070	61808309	1	1	247755	-2.2636	0.9882	CKS1B
ENSG00000148156	9	111616871	111619239	15	7	247755	-2.2652	0.98825	ACTL7B
ENSG00000100983	20	33516236	33543620	86	24	247755	-2.2652	0.98825	GSS
ENSG00000184508	15	91474148	91475799	7	5	247755	-2.2667	0.9883	HDDC3
ENSG00000174898	19	5720688	5778745	298	84	247755	-2.2728	0.98848	CATSPERD
ENSG00000178732	3	194115550	194119995	26	7	247755	-2.2737	0.98851	GP5
ENSG00000227500	19	1905213	1926016	150	35	247755	-2.2769	0.9886	SCAMP4
ENSG00000255154	3	58303341	58303847	2	1	247755	-2.2835	0.9888	RPP14
ENSG00000124496	6	42192669	42419789	864	142	247755	-2.2853	0.98885	TRERF1
ENSG00000079393	10	76854192	76868979	80	24	247755	-2.2871	0.9889	DUSP13
ENSG00000182585	4	75174190	75181024	22	7	247755	-2.2891	0.98896	EPGN
ENSG00000100628	14	94400499	94443137	244	68	247755	-2.2895	0.98897	ASB2
ENSG00000184378	3	169484709	169487683	19	8	247755	-2.2948	0.98913	ACTRT3
ENSG00000090447	16	4307187	4323076	74	27	247755	-2.2994	0.98926	TFAP4
ENSG00000165863	10	118423207	118429775	33	17	247755	-2.3087	0.98952	C10orf82
ENSG00000150636	18	66382446	66722426	1621	177	247755	-2.3132	0.98964	CCDC102B
ENSG00000137168	6	36822603	36842800	127	31	247755	-2.3138	0.98966	PPIL1
ENSG00000214128	7	138482695	138522846	215	49	247755	-2.3156	0.98971	TMEM213
ENSG00000188811	13	39612443	39624246	46	15	247755	-2.3168	0.98974	NHLRC3
ENSG00000188613	10	120789228	120793854	15	9	247755	-2.3241	0.98994	NANOS1
ENSG00000115902	2	65215611	65250999	172	51	247755	-2.3265	0.99	SLC1A4
ENSG00000100422	22	47080308	47134158	408	82	247755	-2.3271	0.99002	CERK
ENSG00000171345	17	39679869	39684560	21	6	247755	-2.337	0.99028	KRT19
ENSG00000138382	2	170666591	170681441	104	29	247755	-2.3386	0.99032	METTL5
ENSG00000158966	1	64936428	65158741	983	173	247755	-2.34	0.99036	CACHD1
ENSG00000143184	1	168545711	168551315	32	17	247755	-2.3405	0.99037	XCL1
ENSG00000269339	12	51619860	51620085	1	1	247755	-2.3455	0.9905	AC139768.1
ENSG00000130487	22	50986462	50989451	21	9	247755	-2.3485	0.99057	KLHDC7B
ENSG00000174586	19	58865723	58874214	24	12	247755	-2.3493	0.99059	ZNF497
ENSG00000180998	14	53019866	53104431	409	75	247755	-2.3543	0.99072	GPR137C
ENSG00000151468	10	12938627	13141652	1404	216	247755	-2.3568	0.99078	CCDC3
ENSG00000105887	7	135611509	135662101	303	48	247755	-2.3591	0.99084	MTPN
ENSG00000241043	9	32566787	32568619	10	5	247755	-2.3661	0.99101	GVQW1
ENSG00000087470	12	32832134	32898486	513	25	247755	-2.3687	0.99108	DNM1L
ENSG00000110057	11	67758575	67772452	51	19	247755	-2.3712	0.99114	UNC93B1
ENSG00000167754	19	51446559	51456349	33	17	247755	-2.3742	0.99121	KLK5
ENSG00000236338	7	135611542	135613214	8	4	247755	-2.3823	0.9914	AC015987.2
ENSG00000218739	2	37423631	37443336	123	39	247755	-2.3844	0.99145	CEBPZ-AS1
ENSG00000112282	6	131895106	131949369	209	41	247755	-2.3862	0.99149	MED23
ENSG00000254019	8	142264664	142266916	12	7	247755	-2.387	0.99151	RP11-10J21.3
ENSG00000125319	17	42219274	42239844	73	20	247755	-2.3971	0.99174	C17orf53
ENSG00000162769	1	213031597	213072705	359	27	247755	-2.3976	0.99175	FLVCR1
ENSG00000185860	1	162794248	162838605	337	60	247755	-2.4002	0.99181	C1orf110
ENSG00000222007	2	236682499	236692031	78	14	247755	-2.402	0.99185	AC064874.1
ENSG00000182950	15	76016318	76020029	10	6	247755	-2.4041	0.99189	ODF3L1
ENSG00000173908	17	38948455	38956211	47	19	247755	-2.4099	0.99202	KRT28
ENSG00000196981	3	122130715	122134882	14	8	247755	-2.419	0.99222	WDR5B
ENSG00000125910	19	3172344	3180329	18	11	247755	-2.4302	0.99246	S1PR4
ENSG00000071539	5	892758	919472	167	23	247755	-2.4313	0.99248	TRIP13
ENSG00000197372	19	23708433	23870022	1403	71	247755	-2.4378	0.99261	ZNF675
ENSG00000134690	1	38158090	38175391	100	23	247755	-2.4463	0.99278	CDCA8
ENSG00000187257	7	77325760	77412339	430	53	247755	-2.4507	0.99287	RSBN1L
ENSG00000179097	3	88039846	88042919	12	8	247755	-2.4523	0.9929	HTR1F
ENSG00000188242	5	466239	473213	44	12	247755	-2.4528	0.99291	CTD-2228K2.5
ENSG00000162992	2	182537815	182545603	13	7	247755	-2.4606	0.99306	NEUROD1
ENSG00000164237	5	10275987	10308138	217	38	247755	-2.4613	0.99308	CMBL
ENSG00000161572	17	34261522	34270703	76	17	247755	-2.4617	0.99309	LYZL6
ENSG00000197785	1	1447531	1470067	98	11	247755	-2.4657	0.99316	ATAD3A
ENSG00000143185	1	168510003	168513235	27	13	247755	-2.4749	0.99334	XCL2
ENSG00000137628	4	169137444	169239958	629	74	247755	-2.4762	0.99336	DDX60
ENSG00000111832	6	116892530	116918838	117	28	247755	-2.4778	0.99339	RWDD1
ENSG00000053501	19	17326155	17330638	16	9	247755	-2.4817	0.99346	USE1
ENSG00000003509	2	37458774	37480546	166	39	247755	-2.4858	0.99354	NDUFAF7
ENSG00000089063	20	5080486	5093749	42	12	247755	-2.4885	0.99359	TMEM230
ENSG00000070915	16	56899119	56949762	382	71	247755	-2.4942	0.99369	SLC12A3
ENSG00000077942	22	45898118	45997015	561	120	247755	-2.497	0.99374	FBLN1
ENSG00000198646	20	33284722	33413452	405	51	247755	-2.499	0.99377	NCOA6
ENSG00000066468	10	123237848	123357972	529	126	247755	-2.5	0.99379	FGFR2
ENSG00000178297	19	2389769	2426237	339	49	247755	-2.5085	0.99394	TMPRSS9
ENSG00000108829	17	48452420	48474914	136	26	247755	-2.5118	0.99399	LRRC59
ENSG00000183426	16	15016659	15045915	1	1	247755	-2.5121	0.994	NPIPA1
ENSG00000128524	7	128502880	128505898	13	5	247755	-2.5172	0.99409	ATP6V1F
ENSG00000147669	8	101162812	101166230	22	9	247755	-2.5257	0.99423	POLR2K
ENSG00000181778	9	71151496	71155783	17	7	247755	-2.5267	0.99424	TMEM252
ENSG00000239332	2	47043836	47086146	231	65	247755	-2.5402	0.99446	LINC01119
ENSG00000185347	14	105956192	105965912	32	12	247755	-2.5409	0.99447	C14orf80
ENSG00000131143	16	85832239	85840650	35	16	247755	-2.5419	0.99449	COX4I1
ENSG00000172159	9	85857905	86153461	2034	207	247755	-2.5455	0.99454	FRMD3
ENSG00000189227	15	67813406	67819628	23	9	247755	-2.5469	0.99457	C15orf61
ENSG00000183643	15	93014884	93044347	161	44	247755	-2.5503	0.99462	C15orf32
ENSG00000154920	17	48450581	48458844	51	14	247755	-2.5503	0.99462	EME1
ENSG00000124098	20	54933971	54943719	69	20	247755	-2.5716	0.99494	FAM210B
ENSG00000129048	3	132316081	132337811	100	32	247755	-2.5729	0.99496	ACKR4
ENSG00000088179	2	120517207	120741394	687	66	247755	-2.5764	0.99501	PTPN4
ENSG00000108823	17	48241575	48253292	59	19	247755	-2.5975	0.99531	SGCA
ENSG00000213638	19	1905377	1913444	65	17	247755	-2.6128	0.99551	ADAT3
ENSG00000089048	20	13694969	13765532	348	51	247755	-2.6135	0.99552	ESF1
ENSG00000140450	15	98462784	98517068	364	67	247755	-2.6167	0.99556	ARRDC4
ENSG00000166401	18	61637159	61672278	144	52	247755	-2.644	0.9959	SERPINB8
ENSG00000153898	1	85391268	85462796	379	43	247755	-2.6486	0.99596	MCOLN2
ENSG00000104760	8	17721889	17767874	603	64	247755	-2.6565	0.99605	FGL1
ENSG00000265096	17	77015291	77023737	47	14	247755	-2.6659	0.99616	C1QTNF1-AS1
ENSG00000099840	19	2096380	2099592	17	7	247755	-2.6674	0.99618	IZUMO4
ENSG00000180901	17	73028670	73061984	189	36	247755	-2.6734	0.99625	KCTD2
ENSG00000086598	12	124069078	124083116	76	18	247755	-2.7004	0.99654	TMED2
ENSG00000268744	19	12490003	12512088	106	30	247755	-2.7124	0.99666	CTD-3105H18.14
ENSG00000143870	2	10923517	10978103	565	44	247755	-2.7282	0.99682	PDIA6
ENSG00000099337	19	38810484	38819660	54	17	247755	-2.7288	0.99682	KCNK6
ENSG00000065970	12	8185299	8208099	71	27	247755	-2.7342	0.99687	FOXJ2
ENSG00000163814	3	45123770	45187914	347	118	247755	-2.7369	0.9969	CDCP1
ENSG00000204175	10	46994087	47005643	1	1	247755	-2.7478	0.997	GPRIN2
ENSG00000167862	17	73008765	73017356	54	13	247755	-2.7566	0.99708	ICT1
ENSG00000131067	20	33432523	33460663	104	24	247755	-2.7621	0.99713	GGT7
ENSG00000151929	10	121410882	121437331	157	34	247755	-2.7667	0.99717	BAG3
ENSG00000087076	19	49316274	49339935	118	32	247755	-2.7779	0.99726	HSD17B14
ENSG00000230301	3	97983088	97984200	23	7	247755	-2.7824	0.9973	OR5H6
ENSG00000047346	15	52873514	53002014	621	88	247755	-2.7942	0.9974	FAM214A
ENSG00000177300	4	184239220	184241927	8	4	247755	-2.7957	0.99741	CLDN22
ENSG00000159388	1	203274619	203278730	16	7	247755	-2.8021	0.99746	BTG2
ENSG00000186150	1	110655062	110656569	5	3	247755	-2.8068	0.9975	UBL4B
ENSG00000258928	14	52382863	52385289	13	7	247755	-2.8591	0.99788	RP11-463J10.2
ENSG00000203705	1	212965170	212989968	185	21	247755	-2.9154	0.99822	TATDN3
ENSG00000167106	9	130702858	130742792	163	30	247755	-2.9203	0.99825	FAM102A
ENSG00000080910	1	196788898	196928356	736	68	247755	-2.9218	0.99826	CFHR2
ENSG00000185758	4	184242917	184243579	5	3	247755	-2.9256	0.99828	CLDN24
ENSG00000165887	10	99332198	99343641	32	15	247755	-2.926	0.99828	ANKRD2
ENSG00000168591	17	42264338	42269099	21	10	247755	-2.9571	0.99845	TMUB2
ENSG00000108846	17	48712138	48769613	218	78	247755	-2.9582	0.99845	ABCC3
ENSG00000197982	1	38272651	38275126	3	2	247755	-2.9627	0.99848	C1orf122
ENSG00000166479	18	66340925	66382535	223	29	247755	-2.978	0.99855	TMX3
ENSG00000117697	1	212899495	212965124	529	44	247755	-2.9855	0.99858	NSL1
ENSG00000198429	19	11998599	12025144	121	30	247755	-2.9977	0.99864	ZNF69
ENSG00000134365	1	196819371	196888102	358	51	247755	-3.0152	0.99872	CFHR4
ENSG00000109511	4	169013666	169108841	456	84	247755	-3.047	0.99884	ANXA10
ENSG00000116774	1	114522063	114524876	10	5	247755	-3.0552	0.99888	OLFML3
ENSG00000130176	19	11649532	11661138	63	15	247755	-3.0732	0.99894	CNN1
ENSG00000164040	4	129190397	129209984	55	25	247755	-3.1524	0.99919	PGRMC2
ENSG00000112624	6	42749765	42836298	395	51	247755	-3.162	0.99922	GLTSCR1L
ENSG00000087301	14	52897308	53019240	649	74	247755	-3.162	0.99922	TXNDC16
ENSG00000121964	2	144695635	145090135	1274	108	247755	-3.264	0.99945	GTDC1
ENSG00000162852	1	246729746	246831886	646	91	247755	-3.3892	0.99965	CNST
ENSG00000151718	4	184020446	184241930	983	110	247755	-3.4757	0.99975	WWC2
ENSG00000213714	20	55108302	55111576	17	10	247755	-4.1155	0.99998	FAM209B

### Sheet: S9.CrossAncestry_GeneSet
VARIABLE	TYPE	NGENES	BETA	BETA_STD	SE	P	FULL_NAME
GO_bp:go_visual_behavior	SET	52	0.52503	0.027398	0.1227	9.4373e-06	GO_bp:go_visual_behavior
GO_bp:go_myofibril_assembly	SET	68	0.39524	0.023575	0.10387	7.1063e-05	GO_bp:go_myofibril_assembly
GO_mf:go_neurotrophin_binding	SET	9	1.0626	0.023094	0.29599	0.00016583	GO_mf:go_neurotrophin_binding
GO_cc:go_gaba_ergic_synapse	SET	67	0.39348	0.023298	0.10976	0.00016895	GO_cc:go_gaba_ergic_synapse
GO_bp:go_associative_learning	SET	76	0.36492	0.023007	0.10285	0.00019453	GO_bp:go_associative_learning
GO_bp:go_positive_regulation...567	SET	255	0.19015	0.021856	0.053599	0.00019484	GO_bp:go_positive_regulation_of_neuron_projection_development
Curated_gene_sets:spira_smok...1	SET	14	0.75759	0.020533	0.21457	0.00020777	Curated_gene_sets:spira_smokers_lung_cancer_dn
Curated_gene_sets:pid_p38_ga...	SET	11	0.8888	0.021355	0.25196	0.00021021	Curated_gene_sets:pid_p38_gamma_delta_pathway
GO_mf:go_alcohol_dehydrogena...1	SET	6	2.0096	0.035664	0.57515	0.00023853	GO_mf:go_alcohol_dehydrogenase_activity_zinc_dependent
Curated_gene_sets:pomeroy_me...2	SET	56	0.37773	0.020453	0.10968	0.00028718	Curated_gene_sets:pomeroy_medulloblastoma_desmoplasic_vs_classic_up
GO_mf:go_nerve_growth_factor...	SET	5	1.5118	0.024492	0.43998	0.00029586	GO_mf:go_nerve_growth_factor_binding
GO_bp:go_regulation_of_nervo...	SET	860	0.10396	0.021589	0.030454	0.000321	GO_bp:go_regulation_of_nervous_system_development
GO_cc:go_m_band	SET	28	0.50002	0.019159	0.14931	0.00040654	GO_cc:go_m_band
GO_bp:go_mesenchymal_stem_ce...1	SET	8	1.0825	0.022183	0.32664	0.00046048	GO_bp:go_mesenchymal_stem_cell_differentiation
GO_bp:go_canonical_wnt_signa...3	SET	3	1.8236	0.022887	0.55028	0.00046074	GO_bp:go_canonical_wnt_signaling_pathway_involved_in_osteoblast_differentiation
GO_bp:go_positive_regulation...556	SET	498	0.13124	0.020943	0.039745	0.000481	GO_bp:go_positive_regulation_of_nervous_system_development
GO_bp:go_positive_regulation...564	SET	340	0.15535	0.020571	0.047216	0.00050166	GO_bp:go_positive_regulation_of_neuron_differentiation
GO_cc:go_myofilament	SET	31	0.51738	0.020857	0.16092	0.00065309	GO_cc:go_myofilament
GO_bp:go_retina_development_...	SET	139	0.24502	0.020857	0.0771	0.00074278	GO_bp:go_retina_development_in_camera_type_eye
GO_bp:go_behavior	SET	573	0.11967	0.020442	0.037788	0.00077212	GO_bp:go_behavior
GO_bp:go_regulation_of_synap...4	SET	212	0.19437	0.020393	0.061435	0.0007799	GO_bp:go_regulation_of_synapse_structure_or_activity
Curated_gene_sets:reactome_m...16	SET	65	0.32397	0.018894	0.10267	0.00080246	Curated_gene_sets:reactome_meiotic_synapsis
Curated_gene_sets:su_pancreas	SET	40	0.42745	0.01957	0.13549	0.00080426	Curated_gene_sets:su_pancreas
GO_bp:go_response_to_misfold...	SET	23	0.50698	0.017608	0.16251	0.00090652	GO_bp:go_response_to_misfolded_protein
GO_mf:go_death_receptor_acti...	SET	10	0.95292	0.021831	0.30662	0.00094387	GO_mf:go_death_receptor_activity
GO_mf:go_structural_constitu...7	SET	5	1.2388	0.02007	0.39886	0.00095031	GO_mf:go_structural_constituent_of_presynapse
Curated_gene_sets:biocarta_t...11	SET	20	0.67177	0.021758	0.21652	0.00096086	Curated_gene_sets:biocarta_th1th2_pathway
Curated_gene_sets:reactome_s...66	SET	216	0.18193	0.019265	0.058818	0.0009918	Curated_gene_sets:reactome_signaling_by_notch
GO_bp:go_regulation_of_bone_...2	SET	66	0.33748	0.019833	0.10911	0.00099236	GO_bp:go_regulation_of_bone_mineralization
GO_bp:go_chondroitin_sulfate...1	SET	24	0.52844	0.018748	0.17156	0.0010357	GO_bp:go_chondroitin_sulfate_biosynthetic_process
Curated_gene_sets:reactome_r...136	SET	114	0.24711	0.019062	0.0805	0.0010729	Curated_gene_sets:reactome_runx1_regulates_transcription_of_genes_involved_in_differentiation_of_hscs
Curated_gene_sets:pid_beta_c...2	SET	73	0.33864	0.020926	0.11039	0.00108	Curated_gene_sets:pid_beta_catenin_nuc_pathway
GO_bp:go_positive_regulation...392	SET	32	0.48637	0.019921	0.15856	0.0010808	GO_bp:go_positive_regulation_of_interleukin_12_production
GO_bp:go_cardiac_muscle_tiss...1	SET	203	0.18725	0.019229	0.061257	0.0011205	GO_bp:go_cardiac_muscle_tissue_development
Curated_gene_sets:reactome_m...12	SET	4	1.5842	0.022958	0.51981	0.0011545	Curated_gene_sets:reactome_mecp2_regulates_transcription_factors
GO_cc:go_nucleoplasm_part	SET	1025	0.077713	0.017537	0.025537	0.0011722	GO_cc:go_nucleoplasm_part
GO_bp:go_cognition	SET	280	0.16105	0.019384	0.05316	0.0012262	GO_bp:go_cognition
GO_bp:go_rna_stabilization	SET	44	0.39342	0.018889	0.13003	0.0012424	GO_bp:go_rna_stabilization
GO_bp:go_hindbrain_radial_gl...	SET	9	0.8515	0.018506	0.2818	0.0012587	GO_bp:go_hindbrain_radial_glia_guided_cell_migration
Curated_gene_sets:reactome_h...34	SET	8	0.94571	0.019379	0.31332	0.0012725	Curated_gene_sets:reactome_hur_elavl1_binds_and_stabilizes_mrna
GO_cc:go_nuclear_body	SET	710	0.091859	0.017403	0.030437	0.0012738	GO_cc:go_nuclear_body
GO_bp:go_ventricular_cardiac...5	SET	54	0.38357	0.020396	0.12722	0.0012863	GO_bp:go_ventricular_cardiac_muscle_tissue_development
GO_bp:go_bone_mineralization	SET	104	0.26017	0.019173	0.086366	0.0012979	GO_bp:go_bone_mineralization
GO_bp:go_negative_regulation...599	SET	52	0.36701	0.019151	0.12204	0.0013195	GO_bp:go_negative_regulation_of_rna_catabolic_process
GO_bp:go_negative_regulation...555	SET	27	0.48688	0.01832	0.16228	0.001351	GO_bp:go_negative_regulation_of_protein_localization_to_nucleus
GO_bp:go_cgmp_catabolic_proc...	SET	5	1.212	0.019636	0.40433	0.0013625	GO_bp:go_cgmp_catabolic_process
GO_cc:go_radial_spoke	SET	6	0.93389	0.016574	0.31249	0.0014034	GO_cc:go_radial_spoke
GO_bp:go_regulation_of_mrna_...3	SET	193	0.17111	0.017138	0.057315	0.0014181	GO_bp:go_regulation_of_mrna_catabolic_process
GO_bp:go_maintenance_of_pres...	SET	5	1.1637	0.018854	0.3899	0.001421	GO_bp:go_maintenance_of_presynaptic_active_zone_structure
GO_bp:go_sarcomere_organizat...	SET	47	0.36349	0.018035	0.12243	0.0014964	GO_bp:go_sarcomere_organization
GO_bp:go_secondary_heart_fie...	SET	9	0.94136	0.02046	0.31758	0.0015195	GO_bp:go_secondary_heart_field_specification
GO_mf:go_u4_snrna_binding	SET	6	0.76664	0.013606	0.25868	0.0015221	GO_mf:go_u4_snrna_binding
GO_bp:go_muscle_cell_develop...	SET	166	0.19672	0.018286	0.066587	0.0015689	GO_bp:go_muscle_cell_development
GO_mf:go_lim_domain_binding	SET	7	0.97278	0.018647	0.33055	0.0016278	GO_mf:go_lim_domain_binding
GO_bp:go_positive_regulation...289	SET	5	1.313	0.021272	0.44632	0.0016337	GO_bp:go_positive_regulation_of_fear_response
GO_bp:go_skeletal_myofibril_...	SET	16	0.62175	0.018014	0.2115	0.0016447	GO_bp:go_skeletal_myofibril_assembly
GO_bp:go_histone_h2a_acetyla...	SET	13	0.66659	0.01741	0.2269	0.0016547	GO_bp:go_histone_h2a_acetylation
Curated_gene_sets:reactome_t...76	SET	58	0.35278	0.019439	0.12049	0.0017089	Curated_gene_sets:reactome_transcriptional_regulation_by_mecp2
GO_bp:go_negative_regulation...547	SET	12	0.67377	0.016908	0.23093	0.0017656	GO_bp:go_negative_regulation_of_protein_import_into_nucleus
Curated_gene_sets:reactome_t...5	SET	216	0.17079	0.018085	0.058555	0.0017711	Curated_gene_sets:reactome_tcf_dependent_signaling_in_response_to_wnt
Curated_gene_sets:reactome_c...46	SET	9	0.90196	0.019603	0.30944	0.0017817	Curated_gene_sets:reactome_chl1_interactions
GO_bp:go_zymogen_activation	SET	49	0.35975	0.018225	0.12351	0.0017936	GO_bp:go_zymogen_activation
Curated_gene_sets:rickman_he...6	SET	52	0.3533	0.018436	0.12171	0.0018512	Curated_gene_sets:rickman_head_and_neck_cancer_f
GO_bp:go_positive_regulation...219	SET	1275	0.073512	0.018373	0.025359	0.0018752	GO_bp:go_positive_regulation_of_developmental_process
GO_bp:go_positive_regulation...134	SET	351	0.13148	0.017684	0.045407	0.0018947	GO_bp:go_positive_regulation_of_cell_projection_organization
GO_bp:go_vesicle_docking	SET	65	0.28978	0.016901	0.10008	0.0018958	GO_bp:go_vesicle_docking
Curated_gene_sets:mms_mouse_...	SET	29	0.43746	0.017058	0.15184	0.0019837	Curated_gene_sets:mms_mouse_lymph_high_4hrs_up
Curated_gene_sets:reactome_d...20	SET	7	0.93295	0.017883	0.32391	0.0019888	Curated_gene_sets:reactome_defective_chsy1_causes_tpbs
GO_bp:go_rna_catabolic_proce...	SET	378	0.11866	0.01655	0.041297	0.0020333	GO_bp:go_rna_catabolic_process
GO_bp:go_negative_regulation...485	SET	20	0.55551	0.017993	0.19404	0.002102	GO_bp:go_negative_regulation_of_nucleocytoplasmic_transport
GO_bp:go_negative_regulation...283	SET	5	0.96164	0.01558	0.33606	0.0021107	GO_bp:go_negative_regulation_of_helicase_activity
Curated_gene_sets:chiang_liv...7	SET	167	0.1937	0.018059	0.067716	0.002117	Curated_gene_sets:chiang_liver_cancer_subclass_proliferation_dn
GO_bp:go_drinking_behavior	SET	8	0.99897	0.02047	0.34953	0.0021336	GO_bp:go_drinking_behavior
GO_bp:go_protein_acylation	SET	220	0.15775	0.016856	0.055235	0.0021483	GO_bp:go_protein_acylation
Curated_gene_sets:reactome_f...38	SET	75	0.29671	0.018584	0.10404	0.0021755	Curated_gene_sets:reactome_formation_of_the_beta_catenin:tcf_transactivating_complex
GO_bp:go_positive_regulation...701	SET	13	0.78241	0.020435	0.27494	0.0022176	GO_bp:go_positive_regulation_of_regulatory_t_cell_differentiation
GO_bp:go_memory	SET	112	0.22939	0.01754	0.080677	0.0022348	GO_bp:go_memory
GO_bp:go_cardiac_muscle_cell...5	SET	111	0.22615	0.017215	0.079592	0.0022486	GO_bp:go_cardiac_muscle_cell_differentiation
GO_bp:go_negative_regulation...32	SET	8	0.71796	0.014712	0.2533	0.0022977	GO_bp:go_negative_regulation_of_antigen_processing_and_presentation
GO_mf:go_lamin_binding	SET	15	0.55945	0.015695	0.1978	0.0023416	GO_mf:go_lamin_binding
Curated_gene_sets:biocarta_g...3	SET	9	0.84336	0.01833	0.29857	0.0023694	Curated_gene_sets:biocarta_gaba_pathway
GO_bp:go_presynaptic_active_...	SET	8	0.91152	0.018678	0.32275	0.0023723	GO_bp:go_presynaptic_active_zone_organization
GO_bp:go_maintenance_of_syna...	SET	13	0.66241	0.017301	0.23496	0.0024095	GO_bp:go_maintenance_of_synapse_structure
GO_mf:go_snrna_binding	SET	38	0.35048	0.01564	0.12436	0.0024171	GO_mf:go_snrna_binding
GO_cc:go_intrinsic_component...15	SET	162	0.20336	0.018676	0.072228	0.0024373	GO_cc:go_intrinsic_component_of_synaptic_membrane
GO_bp:go_negative_regulation...692	SET	444	0.11391	0.01719	0.040545	0.0024832	GO_bp:go_negative_regulation_of_transport
GO_mf:go_rna_polymerase_ii_t...	SET	50	0.34372	0.017589	0.12257	0.0025235	GO_mf:go_rna_polymerase_ii_transcription_factor_binding
GO_bp:go_cardiac_ventricle_d...	SET	123	0.23129	0.018528	0.082582	0.0025522	GO_bp:go_cardiac_ventricle_development
GO_bp:go_protein_acetylation	SET	178	0.17034	0.016391	0.060918	0.0025886	GO_bp:go_protein_acetylation
Curated_gene_sets:reactome_m...74	SET	197	0.16154	0.016345	0.057893	0.0026357	Curated_gene_sets:reactome_mitotic_metaphase_and_anaphase
GO_mf:go_tumor_necrosis_fact...1	SET	8	0.9549	0.019567	0.34223	0.0026363	GO_mf:go_tumor_necrosis_factor_activated_receptor_activity
GO_bp:go_chondroitin_sulfate...4	SET	29	0.43802	0.01708	0.157	0.0026386	GO_bp:go_chondroitin_sulfate_proteoglycan_biosynthetic_process
GO_bp:go_regulation_of_mitoc...6	SET	43	0.3546	0.016831	0.1271	0.002639	GO_bp:go_regulation_of_mitochondrial_outer_membrane_permeabilization_involved_in_apoptotic_signaling_pathway
GO_bp:go_hematopoietic_proge...	SET	163	0.18867	0.01738	0.067841	0.0027122	GO_bp:go_hematopoietic_progenitor_cell_differentiation
GO_bp:go_regulation_of_prote...44	SET	60	0.30484	0.017084	0.10967	0.0027242	GO_bp:go_regulation_of_protein_maturation
GO_bp:go_positive_regulation...818	SET	35	0.42785	0.018325	0.15422	0.002769	GO_bp:go_positive_regulation_of_tor_signaling
GO_bp:go_regulation_of_neuro...9	SET	460	0.11242	0.017259	0.040649	0.0028442	GO_bp:go_regulation_of_neuron_projection_development
GO_bp:go_learning	SET	138	0.20881	0.017711	0.07556	0.0028622	GO_bp:go_learning
GO_bp:go_positive_regulation...121	SET	907	0.081617	0.017382	0.029636	0.0029467	GO_bp:go_positive_regulation_of_cell_differentiation
Curated_gene_sets:yagi_aml_s...	SET	112	0.20904	0.015984	0.076075	0.0030023	Curated_gene_sets:yagi_aml_survival
GO_cc:go_intrinsic_component...1	SET	151	0.18931	0.01679	0.069	0.003041	GO_cc:go_intrinsic_component_of_endoplasmic_reticulum_membrane
Curated_gene_sets:gargalovic...11	SET	8	0.93738	0.019208	0.34207	0.0030718	Curated_gene_sets:gargalovic_response_to_oxidized_phospholipids_lightgreen_dn
GO_bp:go_muscle_cell_differe...	SET	329	0.12981	0.016914	0.047373	0.0030738	GO_bp:go_muscle_cell_differentiation
GO_bp:go_muscle_organ_morpho...	SET	85	0.27355	0.018235	0.099886	0.0030877	GO_bp:go_muscle_organ_morphogenesis
GO_bp:go_cardiocyte_differen...	SET	140	0.19964	0.017054	0.072971	0.0031135	GO_bp:go_cardiocyte_differentiation
GO_bp:go_regulation_of_nucle...8	SET	103	0.23466	0.017211	0.086044	0.003197	GO_bp:go_regulation_of_nucleocytoplasmic_transport
GO_bp:go_regulation_of_axono...	SET	169	0.1824	0.017106	0.066913	0.0032087	GO_bp:go_regulation_of_axonogenesis
Curated_gene_sets:reactome_s...92	SET	310	0.13362	0.016908	0.049037	0.0032196	Curated_gene_sets:reactome_signaling_by_wnt
GO_bp:go_regulation_of_antig...2	SET	6	0.71703	0.012725	0.2636	0.0032657	GO_bp:go_regulation_of_antigen_processing_and_presentation_of_peptide_antigen
Curated_gene_sets:reactome_t...41	SET	98	0.22403	0.016029	0.082634	0.0033565	Curated_gene_sets:reactome_tnfr2_non_canonical_nf_kb_pathway
GO_bp:go_positive_regulation...12	SET	7	0.79826	0.015302	0.29468	0.0033779	GO_bp:go_positive_regulation_of_activation_of_janus_kinase_activity
GO_bp:go_rna_destabilization	SET	31	0.40024	0.016135	0.14793	0.0034132	GO_bp:go_rna_destabilization
GO_bp:go_histone_h4_acetylat...	SET	61	0.2864	0.016183	0.10592	0.0034299	GO_bp:go_histone_h4_acetylation
GO_bp:go_positive_regulation...739	SET	6	1.0777	0.019127	0.39974	0.0035114	GO_bp:go_positive_regulation_of_skeletal_muscle_cell_differentiation
GO_bp:go_positive_regulation...510	SET	35	0.38675	0.016565	0.14379	0.0035801	GO_bp:go_positive_regulation_of_mitochondrial_outer_membrane_permeabilization_involved_in_apoptotic_signaling_pathway
GO_bp:go_embryonic_cleavage	SET	6	0.92033	0.016333	0.34257	0.0036135	GO_bp:go_embryonic_cleavage
GO_bp:go_cyclic_nucleotide_m...2	SET	5	1.1005	0.017829	0.40987	0.0036307	GO_bp:go_cyclic_nucleotide_metabolic_process
GO_cc:go_spanning_component_...1	SET	8	0.8225	0.016854	0.30641	0.0036374	GO_cc:go_spanning_component_of_membrane
GO_bp:go_regulation_of_colla...3	SET	19	0.58047	0.018326	0.2168	0.0037129	GO_bp:go_regulation_of_collateral_sprouting
Curated_gene_sets:reactome_d...17	SET	7	0.86592	0.016598	0.32415	0.003781	Curated_gene_sets:reactome_defective_chst14_causes_eds_musculocontractural_type
GO_mf:go_transcription_facto...	SET	613	0.092776	0.016375	0.034737	0.0037868	GO_mf:go_transcription_factor_binding
GO_bp:go_fibroblast_activati...	SET	10	0.86563	0.019831	0.32433	0.0038075	GO_bp:go_fibroblast_activation
Curated_gene_sets:mariadason...6	SET	15	0.52745	0.014797	0.19772	0.003822	Curated_gene_sets:mariadason_response_to_butyrate_sulindac_4
GO_bp:go_cellular_senescence	SET	65	0.29292	0.017084	0.11003	0.0038851	GO_bp:go_cellular_senescence
Curated_gene_sets:kegg_retin...	SET	62	0.35799	0.020393	0.13457	0.0039073	Curated_gene_sets:kegg_retinol_metabolism
GO_bp:go_regulation_of_cell_...21	SET	1716	0.057905	0.01658	0.021829	0.0039967	GO_bp:go_regulation_of_cell_differentiation
Curated_gene_sets:reactome_p...79	SET	91	0.24793	0.017097	0.093662	0.0040637	Curated_gene_sets:reactome_pre_notch_expression_and_processing
GO_bp:go_activation_of_janus...	SET	15	0.59134	0.016589	0.22354	0.0040838	GO_bp:go_activation_of_janus_kinase_activity
Curated_gene_sets:kegg_fatty...	SET	40	0.37944	0.017372	0.1437	0.0041418	Curated_gene_sets:kegg_fatty_acid_metabolism
GO_mf:go_alcohol_dehydrogena...2	SET	8	1.0826	0.022185	0.41044	0.004176	GO_mf:go_alcohol_dehydrogenase_nad_activity
GO_bp:go_actomyosin_structur...	SET	183	0.1676	0.01635	0.063633	0.0042254	GO_bp:go_actomyosin_structure_organization
GO_bp:go_positive_regulation...821	SET	1128	0.070084	0.016544	0.026623	0.0042419	GO_bp:go_positive_regulation_of_transcription_by_rna_polymerase_ii
Curated_gene_sets:reactome_r...46	SET	29	0.43583	0.016995	0.16572	0.0042735	Curated_gene_sets:reactome_regulation_of_mecp2_expression_and_activity
GO_bp:go_regulation_of_skele...2	SET	14	0.58399	0.015828	0.22226	0.0043044	GO_bp:go_regulation_of_skeletal_muscle_adaptation
Curated_gene_sets:kim_mycn_a...2	SET	87	0.24904	0.016794	0.094813	0.0043151	Curated_gene_sets:kim_mycn_amplification_targets_up
Curated_gene_sets:reactome_s...142	SET	6	0.95414	0.016933	0.36393	0.004377	Curated_gene_sets:reactome_synthesis_of_15_eicosatetraenoic_acid_derivatives
GO_bp:go_chondroitin_sulfate...5	SET	35	0.3863	0.016545	0.14753	0.0044198	GO_bp:go_chondroitin_sulfate_proteoglycan_metabolic_process
GO_mf:go_nuclear_export_sign...	SET	9	0.84207	0.018302	0.32198	0.0044607	GO_mf:go_nuclear_export_signal_receptor_activity
Curated_gene_sets:reactome_a...50	SET	6	1.0984	0.019493	0.42081	0.0045284	Curated_gene_sets:reactome_activation_of_trka_receptors
Curated_gene_sets:turjanski_...1	SET	4	1.1539	0.016722	0.44285	0.0045885	Curated_gene_sets:turjanski_mapk11_targets
GO_bp:go_macromolecule_catab...	SET	1279	0.060676	0.015187	0.023308	0.0046219	GO_bp:go_macromolecule_catabolic_process
Curated_gene_sets:zhou_infla...5	SET	351	0.12312	0.01656	0.0474	0.0046988	Curated_gene_sets:zhou_inflammatory_response_lps_up
GO_bp:go_circulatory_system_...1	SET	1004	0.073023	0.016319	0.028206	0.0048177	GO_bp:go_circulatory_system_development
GO_mf:go_rrna_adenine_methyl...	SET	8	0.8142	0.016684	0.31491	0.0048663	GO_mf:go_rrna_adenine_methyltransferase_activity
GO_bp:go_ventricular_cardiac...3	SET	17	0.50767	0.015161	0.19639	0.0048732	GO_bp:go_ventricular_cardiac_muscle_cell_differentiation
Curated_gene_sets:biocarta_a...19	SET	12	0.70265	0.017633	0.27185	0.0048777	Curated_gene_sets:biocarta_asbcell_pathway
GO_bp:go_hypothalamus_develo...	SET	20	0.53311	0.017267	0.20646	0.0049137	GO_bp:go_hypothalamus_development
Curated_gene_sets:gutierrez_...4	SET	9	0.74796	0.016256	0.29017	0.0049779	Curated_gene_sets:gutierrez_waldenstroems_macroglobulinemia_1_dn
GO_bp:go_regulation_of_mrna_...6	SET	126	0.17356	0.014071	0.067497	0.0050676	GO_bp:go_regulation_of_mrna_processing
GO_bp:go_mrna_methylation	SET	14	0.52105	0.014122	0.20267	0.0050745	GO_bp:go_mrna_methylation
Curated_gene_sets:stein_esrr...3	SET	40	0.33599	0.015382	0.13073	0.0050869	Curated_gene_sets:stein_esrra_targets_responsive_to_estrogen_dn
Curated_gene_sets:bilanges_s...3	SET	68	0.26084	0.015559	0.10164	0.005142	Curated_gene_sets:bilanges_serum_sensitive_genes
GO_mf:go_deacetylase_activity	SET	41	0.33382	0.015472	0.13024	0.0051908	GO_mf:go_deacetylase_activity
GO_mf:go_rna_binding	SET	1542	0.054443	0.014852	0.021268	0.0052397	GO_mf:go_rna_binding
GO_bp:go_heart_development	SET	529	0.098057	0.016114	0.038327	0.0052613	GO_bp:go_heart_development
Curated_gene_sets:woo_liver_...1	SET	77	0.24363	0.01546	0.095241	0.0052678	Curated_gene_sets:woo_liver_cancer_recurrence_dn
GO_bp:go_positive_regulation...120	SET	505	0.099435	0.015976	0.038881	0.0052768	GO_bp:go_positive_regulation_of_cell_development
GO_bp:go_positive_regulation...532	SET	1629	0.058223	0.016284	0.022777	0.005294	GO_bp:go_positive_regulation_of_multicellular_organismal_process
GO_bp:go_heart_morphogenesis	SET	246	0.14341	0.016193	0.056161	0.0053369	GO_bp:go_heart_morphogenesis
GO_bp:go_cardiac_muscle_tiss...2	SET	68	0.28684	0.01711	0.1128	0.0055024	GO_bp:go_cardiac_muscle_tissue_morphogenesis
GO_bp:go_mrna_metabolic_proc...	SET	491	0.089059	0.014115	0.035049	0.0055314	GO_bp:go_mrna_metabolic_process
GO_bp:go_cell_fate_determina...	SET	42	0.36432	0.01709	0.14341	0.0055394	GO_bp:go_cell_fate_determination
Curated_gene_sets:kegg_leish...	SET	67	0.30143	0.017847	0.11869	0.0055521	Curated_gene_sets:kegg_leishmania_infection
GO_bp:go_myeloid_progenitor_...	SET	6	0.87072	0.015453	0.34292	0.0055606	GO_bp:go_myeloid_progenitor_cell_differentiation
GO_cc:go_spanning_component_...2	SET	6	0.88081	0.015632	0.34738	0.005617	GO_cc:go_spanning_component_of_plasma_membrane
GO_bp:go_chromatin_organizat...1	SET	706	0.081272	0.015355	0.032053	0.0056179	GO_bp:go_chromatin_organization
GO_bp:go_positive_regulation...132	SET	136	0.18547	0.015617	0.073252	0.0056761	GO_bp:go_positive_regulation_of_cell_morphogenesis_involved_in_differentiation
GO_bp:go_positive_regulation...181	SET	11	0.69453	0.016687	0.27436	0.0056828	GO_bp:go_positive_regulation_of_collateral_sprouting
GO_mf:go_calmodulin_dependen...1	SET	25	0.38736	0.014026	0.15305	0.0056911	GO_mf:go_calmodulin_dependent_protein_kinase_activity
GO_cc:go_recycling_endosome_...	SET	71	0.23686	0.014436	0.093812	0.0057917	GO_cc:go_recycling_endosome_membrane
GO_bp:go_response_to_antibio...	SET	304	0.12655	0.015861	0.050221	0.005874	GO_bp:go_response_to_antibiotic
Curated_gene_sets:reactome_c...29	SET	283	0.12164	0.014717	0.048282	0.0058846	Curated_gene_sets:reactome_cell_cycle_checkpoints
Curated_gene_sets:deurig_t_c...2	SET	340	0.11533	0.015272	0.045823	0.0059237	Curated_gene_sets:deurig_t_cell_prolymphocytic_leukemia_up
GO_mf:go_protein_xylosyltran...	SET	5	0.7027	0.011385	0.27921	0.0059271	GO_mf:go_protein_xylosyltransferase_activity
Curated_gene_sets:naba_ecm_r...	SET	229	0.15596	0.016999	0.062003	0.0059495	Curated_gene_sets:naba_ecm_regulators
GO_mf:go_ubiquitin_like_modi...	SET	9	0.62559	0.013597	0.24927	0.0060465	GO_mf:go_ubiquitin_like_modifier_activating_enzyme_activity
Curated_gene_sets:reactome_r...89	SET	296	0.12719	0.015733	0.050703	0.0060665	Curated_gene_sets:reactome_rho_gtpase_effectors
GO_bp:go_organic_cyclic_comp...	SET	578	0.086564	0.01485	0.03451	0.0060682	GO_bp:go_organic_cyclic_compound_catabolic_process
GO_bp:go_negative_regulation...343	SET	34	0.35516	0.014993	0.14174	0.0061142	GO_bp:go_negative_regulation_of_intracellular_steroid_hormone_receptor_signaling_pathway
Curated_gene_sets:reactome_a...1	SET	23	0.43914	0.015252	0.17526	0.0061165	Curated_gene_sets:reactome_a_tetrasaccharide_linker_sequence_is_required_for_gag_synthesis
Curated_gene_sets:scian_inve...2	SET	11	0.60316	0.014492	0.24086	0.0061415	Curated_gene_sets:scian_inversed_targets_of_tp53_and_tp73_up
Curated_gene_sets:verrecchia...1	SET	37	0.36358	0.01601	0.14536	0.0061921	Curated_gene_sets:verrecchia_delayed_response_to_tgfb1
GO_bp:go_actin_modification	SET	5	0.91483	0.014821	0.36587	0.0062071	GO_bp:go_actin_modification
Curated_gene_sets:cui_tcf21_...3	SET	30	0.44863	0.017792	0.181	0.0065998	Curated_gene_sets:cui_tcf21_targets_dn
GO_cc:go_3m_complex	SET	5	0.82987	0.013445	0.33512	0.0066418	GO_cc:go_3m_complex
GO_bp:go_retinoic_acid_metab...	SET	17	0.59169	0.01767	0.2392	0.0066927	GO_bp:go_retinoic_acid_metabolic_process
GO_bp:go_response_to_lipotei...	SET	10	0.70986	0.016262	0.28716	0.0067224	GO_bp:go_response_to_lipoteichoic_acid
Curated_gene_sets:reactome_e...25	SET	21	0.41687	0.013835	0.1687	0.0067414	Curated_gene_sets:reactome_er_quality_control_compartment_erqc
Curated_gene_sets:pellicciot...1	SET	52	0.25234	0.013168	0.10223	0.0067919	Curated_gene_sets:pellicciotta_hdac_in_antigen_presentation_dn
Curated_gene_sets:park_osteo...1	SET	6	1.0225	0.018147	0.41428	0.006794	Curated_gene_sets:park_osteoblast_differentiation_by_phenylamil_dn
GO_bp:go_positive_regulation...55	SET	8	0.714	0.014631	0.28963	0.0068511	GO_bp:go_positive_regulation_of_axon_guidance
GO_bp:go_negative_regulation...257	SET	43	0.34595	0.01642	0.14039	0.0068685	GO_bp:go_negative_regulation_of_g_protein_coupled_receptor_signaling_pathway
GO_bp:go_positive_regulation...144	SET	1132	0.063601	0.015038	0.025811	0.006872	GO_bp:go_positive_regulation_of_cellular_component_organization
Curated_gene_sets:sasai_targ...1	SET	8	0.87391	0.017908	0.35494	0.0069103	Curated_gene_sets:sasai_targets_of_cxcr6_and_ptch1_dn
GO_mf:go_lbd_domain_binding	SET	5	1.0398	0.016846	0.42251	0.0069337	GO_mf:go_lbd_domain_binding
GO_bp:go_regulation_of_cell_...20	SET	879	0.073756	0.015476	0.029995	0.0069724	GO_bp:go_regulation_of_cell_development
GO_bp:go_pigmentation	SET	90	0.21304	0.014611	0.086802	0.007062	GO_bp:go_pigmentation
GO_bp:go_membrane_protein_pr...	SET	55	0.2919	0.015664	0.11898	0.0070799	GO_bp:go_membrane_protein_proteolysis
Curated_gene_sets:takeda_tar...3	SET	112	0.20282	0.015508	0.082683	0.0070895	Curated_gene_sets:takeda_targets_of_nup98_hoxa9_fusion_16d_dn
GO_bp:go_response_to_redox_s...	SET	14	0.48929	0.013261	0.19975	0.0071576	GO_bp:go_response_to_redox_state
Curated_gene_sets:biocarta_l...7	SET	12	0.64512	0.016189	0.26338	0.007159	Curated_gene_sets:biocarta_lym_pathway
GO_mf:go_peroxisome_targetin...	SET	5	0.90543	0.014669	0.37028	0.007243	GO_mf:go_peroxisome_targeting_sequence_binding
Curated_gene_sets:stein_esr1...	SET	78	0.24051	0.015361	0.098451	0.0072882	Curated_gene_sets:stein_esr1_targets
GO_cc:go_ribonucleoprotein_c...	SET	799	0.070125	0.014059	0.028723	0.0073186	GO_cc:go_ribonucleoprotein_complex
GO_bp:go_craniofacial_suture...	SET	18	0.51828	0.015926	0.21248	0.0073651	GO_bp:go_craniofacial_suture_morphogenesis
Curated_gene_sets:howlin_cit...1	SET	35	0.39132	0.016761	0.16048	0.0073793	Curated_gene_sets:howlin_cited1_targets_1_dn
GO_bp:go_protein_import_into...3	SET	6	0.74601	0.01324	0.30603	0.0073946	GO_bp:go_protein_import_into_peroxisome_membrane
GO_mf:go_n_acetyltransferase...	SET	77	0.21148	0.01342	0.086789	0.0074157	GO_mf:go_n_acetyltransferase_activity
Curated_gene_sets:lee_bmp2_t...1	SET	848	0.069414	0.014318	0.028527	0.0074865	Curated_gene_sets:lee_bmp2_targets_dn
GO_mf:go_n_acyltransferase_a...	SET	95	0.19569	0.013787	0.080453	0.0075058	GO_mf:go_n_acyltransferase_activity
Curated_gene_sets:basso_cd40...2	SET	100	0.21726	0.015702	0.089362	0.0075283	Curated_gene_sets:basso_cd40_signaling_up
GO_bp:go_chromosome_organiza...1	SET	1097	0.061824	0.014405	0.025465	0.0075996	GO_bp:go_chromosome_organization
GO_bp:go_gonadal_mesoderm_de...	SET	2	1.6303	0.016706	0.67256	0.0076806	GO_bp:go_gonadal_mesoderm_development
GO_bp:go_corticotropin_secre...	SET	6	0.98811	0.017536	0.4083	0.0077637	GO_bp:go_corticotropin_secretion
GO_bp:go_cardiac_myofibril_a...	SET	26	0.3957	0.014611	0.16365	0.0078094	GO_bp:go_cardiac_myofibril_assembly
Curated_gene_sets:verrecchia...7	SET	21	0.45595	0.015132	0.18863	0.0078272	Curated_gene_sets:verrecchia_response_to_tgfb1_c5
GO_mf:go_calcium_dependent_p...5	SET	7	0.62842	0.012046	0.26004	0.0078371	GO_mf:go_calcium_dependent_protein_serine_threonine_phosphatase_activity
GO_bp:go_regulation_of_activ...2	SET	9	0.65392	0.014212	0.27082	0.0078807	GO_bp:go_regulation_of_activation_of_janus_kinase_activity
GO_bp:go_regulation_of_sarco...	SET	7	0.70677	0.013548	0.29357	0.0080354	GO_bp:go_regulation_of_sarcomere_organization
GO_bp:go_modulation_of_trans...	SET	28	0.39995	0.015324	0.16618	0.0080538	GO_bp:go_modulation_of_transcription_in_other_organism_involved_in_symbiotic_interaction
GO_cc:go_h4_histone_acetyltr...	SET	38	0.31166	0.013908	0.1296	0.0080967	GO_cc:go_h4_histone_acetyltransferase_complex
GO_mf:go_gpi_linked_ephrin_r...	SET	7	0.88752	0.017013	0.36922	0.0081182	GO_mf:go_gpi_linked_ephrin_receptor_activity
Curated_gene_sets:tooker_gem...2	SET	79	0.22865	0.014696	0.095171	0.0081471	Curated_gene_sets:tooker_gemcitabine_resistance_up
Curated_gene_sets:reactome_n...16	SET	90	0.22256	0.015264	0.092697	0.0081817	Curated_gene_sets:reactome_negative_epigenetic_regulation_of_rrna_expression
Curated_gene_sets:reactome_r...65	SET	14	0.53882	0.014604	0.22471	0.0082521	Curated_gene_sets:reactome_regulation_of_tp53_activity_through_association_with_co_factors
GO_bp:go_positive_regulation...312	SET	10	0.72296	0.016562	0.30162	0.0082721	GO_bp:go_positive_regulation_of_glomerulus_development
GO_bp:go_adaptive_immune_res...1	SET	380	0.11219	0.015689	0.046821	0.0082886	GO_bp:go_adaptive_immune_response
GO_mf:go_antigen_binding	SET	53	0.31051	0.016358	0.12967	0.0083232	GO_mf:go_antigen_binding
GO_mf:go_nucleoside_triphosp...1	SET	317	0.11642	0.014895	0.048808	0.0085388	GO_mf:go_nucleoside_triphosphatase_regulator_activity
Curated_gene_sets:stanelle_e...	SET	27	0.39178	0.014741	0.16438	0.008583	Curated_gene_sets:stanelle_e2f1_targets
Curated_gene_sets:sasaki_tar...	SET	12	0.59623	0.014962	0.25067	0.0086951	Curated_gene_sets:sasaki_targets_of_tp73_and_tp63
Curated_gene_sets:reactome_s...83	SET	416	0.10293	0.015045	0.043281	0.008705	Curated_gene_sets:reactome_signaling_by_rho_gtpases
GO_bp:go_positive_regulation...56	SET	76	0.23073	0.014547	0.097138	0.0087732	GO_bp:go_positive_regulation_of_axonogenesis
GO_bp:go_signal_release	SET	442	0.099457	0.014975	0.041964	0.0088984	GO_bp:go_signal_release
GO_bp:go_protein_neddylation	SET	15	0.5497	0.015421	0.23194	0.008899	GO_bp:go_protein_neddylation
Curated_gene_sets:reactome_d...18	SET	7	0.76398	0.014644	0.32243	0.0089128	Curated_gene_sets:reactome_defective_chst3_causes_sedcjd
Curated_gene_sets:ramalho_st...2	SET	189	0.14168	0.014044	0.059796	0.0089151	Curated_gene_sets:ramalho_stemness_up
GO_cc:go_chromatoid_body	SET	13	0.59145	0.015448	0.24994	0.0089868	GO_cc:go_chromatoid_body
GO_cc:go_ino80_type_complex	SET	24	0.36989	0.013123	0.15642	0.009029	GO_cc:go_ino80_type_complex
GO_bp:go_protein_demannosyla...	SET	20	0.42129	0.013645	0.17823	0.0090522	GO_bp:go_protein_demannosylation
GO_bp:go_luteinization	SET	10	0.6791	0.015558	0.28752	0.0090945	GO_bp:go_luteinization
GO_bp:go_posttranscriptional...	SET	575	0.081185	0.013892	0.034423	0.0091807	GO_bp:go_posttranscriptional_regulation_of_gene_expression
Curated_gene_sets:turjanski_...4	SET	8	0.82481	0.016902	0.34997	0.0092222	Curated_gene_sets:turjanski_mapk7_targets
Curated_gene_sets:kondo_ezh2...	SET	219	0.14708	0.015681	0.062415	0.0092313	Curated_gene_sets:kondo_ezh2_targets
Curated_gene_sets:reactome_t...4	SET	41	0.28087	0.013018	0.1193	0.0092846	Curated_gene_sets:reactome_tbc_rabgaps
GO_cc:go_crd_mediated_mrna_s...	SET	6	0.73951	0.013124	0.31438	0.0093341	GO_cc:go_crd_mediated_mrna_stability_complex
GO_bp:go_peptide_hormone_sec...	SET	240	0.13263	0.014796	0.056486	0.0094405	GO_bp:go_peptide_hormone_secretion
Curated_gene_sets:reactome_t...77	SET	221	0.13776	0.014754	0.058681	0.0094515	Curated_gene_sets:reactome_transcriptional_regulation_by_runx1
GO_mf:go_aryl_hydrocarbon_re...	SET	9	0.54202	0.01178	0.23108	0.0095039	GO_mf:go_aryl_hydrocarbon_receptor_binding
Curated_gene_sets:reactome_m...14	SET	100	0.19445	0.014053	0.082935	0.0095304	Curated_gene_sets:reactome_meiosis
GO_bp:go_protein_insertion_i...5	SET	30	0.37993	0.015068	0.16223	0.009598	GO_bp:go_protein_insertion_into_mitochondrial_membrane_involved_in_apoptotic_signaling_pathway
GO_bp:go_activation_of_jnkk_...	SET	10	0.74163	0.01699	0.31672	0.0096063	GO_bp:go_activation_of_jnkk_activity
Curated_gene_sets:nikolsky_b...8	SET	53	0.47439	0.024991	0.20261	0.0096128	Curated_gene_sets:nikolsky_breast_cancer_16q24_amplicon
Curated_gene_sets:riggi_ewin...2	SET	413	0.10881	0.015849	0.046484	0.0096246	Curated_gene_sets:riggi_ewing_sarcoma_progenitor_up
GO_mf:go_ammonium_transmembr...	SET	30	0.37344	0.01481	0.15969	0.0096866	GO_mf:go_ammonium_transmembrane_transporter_activity
GO_cc:go_protein_phosphatase...2	SET	18	0.44222	0.013589	0.18923	0.0097253	GO_cc:go_protein_phosphatase_type_2a_complex
GO_bp:go_hepatic_stellate_ce...	SET	7	0.91165	0.017475	0.39025	0.0097492	GO_bp:go_hepatic_stellate_cell_activation
GO_bp:go_regulation_of_gtpas...	SET	437	0.098872	0.014805	0.042327	0.0097538	GO_bp:go_regulation_of_gtpase_activity
Curated_gene_sets:dang_myc_t...1	SET	28	0.36781	0.014093	0.15748	0.0097597	Curated_gene_sets:dang_myc_targets_dn
GO_mf:go_rna_helicase_activi...	SET	47	0.26158	0.012979	0.11218	0.0098604	GO_mf:go_rna_helicase_activity
GO_bp:go_striated_muscle_cel...2	SET	256	0.12389	0.014268	0.053162	0.0098957	GO_bp:go_striated_muscle_cell_differentiation
GO_bp:go_urate_metabolic_pro...	SET	10	0.69567	0.015937	0.29854	0.0099036	GO_bp:go_urate_metabolic_process
Curated_gene_sets:reactome_c...49	SET	18	0.50298	0.015456	0.21594	0.0099273	Curated_gene_sets:reactome_chondroitin_sulfate_biosynthesis
GO_bp:go_response_to_retinoi...	SET	106	0.20654	0.015366	0.088678	0.0099322	GO_bp:go_response_to_retinoic_acid
Curated_gene_sets:biocarta_m...11	SET	5	0.91896	0.014888	0.39484	0.0099768	Curated_gene_sets:biocarta_mitr_pathway
Curated_gene_sets:iizuka_liv...8	SET	10	0.58111	0.013313	0.24989	0.010029	Curated_gene_sets:iizuka_liver_cancer_progression_l1_g1_dn
GO_bp:go_positive_regulation...214	SET	16	0.51255	0.01485	0.22044	0.010039	GO_bp:go_positive_regulation_of_dendritic_spine_morphogenesis
Curated_gene_sets:reactome_e...24	SET	127	0.17443	0.014197	0.075032	0.010049	Curated_gene_sets:reactome_epigenetic_regulation_of_gene_expression
Curated_gene_sets:yagi_aml_w...2	SET	381	0.099798	0.013974	0.042949	0.010078	Curated_gene_sets:yagi_aml_with_inv_16_translocation
GO_bp:go_cardiac_cell_develo...	SET	80	0.22051	0.014262	0.094924	0.010095	GO_bp:go_cardiac_cell_development
GO_bp:go_lymphatic_endotheli...	SET	8	0.72599	0.014877	0.31256	0.010103	GO_bp:go_lymphatic_endothelial_cell_differentiation
GO_mf:go_protein_deacetylase...	SET	27	0.37377	0.014064	0.16109	0.010167	GO_mf:go_protein_deacetylase_activity
Curated_gene_sets:frasor_res...4	SET	22	0.43582	0.014804	0.18839	0.010356	Curated_gene_sets:frasor_response_to_serm_or_fulvestrant_up
Curated_gene_sets:nikolsky_b...16	SET	13	0.80012	0.020898	0.34593	0.010369	Curated_gene_sets:nikolsky_breast_cancer_1q32_amplicon
Curated_gene_sets:reactome_s...125	SET	178	0.14693	0.014139	0.063544	0.010386	Curated_gene_sets:reactome_sumoylation
Curated_gene_sets:doane_resp...2	SET	168	0.15058	0.014081	0.065205	0.010467	Curated_gene_sets:doane_response_to_androgen_up
GO_bp:go_cellular_macromolec...1	SET	1066	0.058218	0.013383	0.025222	0.010499	GO_bp:go_cellular_macromolecule_catabolic_process
GO_bp:go_regulation_of_exit_...	SET	18	0.44282	0.013607	0.19206	0.010573	GO_bp:go_regulation_of_exit_from_mitosis
Curated_gene_sets:lopez_meso...6	SET	14	0.53729	0.014562	0.23325	0.01063	Curated_gene_sets:lopez_mesothelioma_survival_up
Curated_gene_sets:biocarta_p...14	SET	16	0.47753	0.013836	0.20732	0.010635	Curated_gene_sets:biocarta_pitx2_pathway
GO_bp:go_endoplasmic_reticul...3	SET	16	0.43932	0.012729	0.19078	0.01065	GO_bp:go_endoplasmic_reticulum_mannose_trimming
GO_cc:go_dendritic_tree	SET	562	0.084399	0.014283	0.036653	0.010655	GO_cc:go_dendritic_tree
Curated_gene_sets:marchini_t...1	SET	46	0.2906	0.014265	0.12625	0.010681	Curated_gene_sets:marchini_trabectedin_resistance_dn
GO_bp:go_aminoglycan_biosynt...	SET	106	0.19905	0.014809	0.086557	0.01074	GO_bp:go_aminoglycan_biosynthetic_process
GO_bp:go_erad_pathway	SET	91	0.18729	0.012916	0.081471	0.010761	GO_bp:go_erad_pathway
Curated_gene_sets:pid_rhoa_p...	SET	44	0.30289	0.014542	0.13179	0.010778	Curated_gene_sets:pid_rhoa_pathway
GO_bp:go_positive_regulation...209	SET	62	0.23944	0.01364	0.10441	0.010921	GO_bp:go_positive_regulation_of_dendrite_development
GO_bp:go_regulation_of_antig...1	SET	17	0.42831	0.012791	0.18707	0.011031	GO_bp:go_regulation_of_antigen_processing_and_presentation
