## Supplemental Tables for "Genome-wide investigation of maximum habitual alcohol intake (MaxAlc) in 247,755 European and African Ancestry U.S. Veterans informs the relationship between habitual alcohol consumption and alcohol use disorder" (part 9 of 10)

### Sheet: S9.CrossAncestry_GeneSet (continued)
VARIABLE	TYPE	NGENES	BETA	BETA_STD	SE	P	FULL_NAME
GO_bp:go_positive_regulation...210	SET	31	0.33262	0.013409	0.14544	0.011103	GO_bp:go_positive_regulation_of_dendrite_morphogenesis
GO_bp:go_synaptic_vesicle_re...	SET	61	0.25345	0.014321	0.11112	0.011284	GO_bp:go_synaptic_vesicle_recycling
Curated_gene_sets:reactome_i...73	SET	10	0.64144	0.014695	0.28127	0.011295	Curated_gene_sets:reactome_irak4_deficiency_tlr2_4
GO_bp:go_muscle_adaptation	SET	107	0.19731	0.014748	0.086526	0.011299	GO_bp:go_muscle_adaptation
GO_bp:go_regulation_of_cell_...5	SET	47	0.2846	0.014121	0.12504	0.011427	GO_bp:go_regulation_of_cell_aging
Curated_gene_sets:reactome_c...28	SET	615	0.07585	0.013409	0.033333	0.011444	Curated_gene_sets:reactome_cell_cycle
GO_bp:go_cellular_component_...1	SET	108	0.18892	0.014186	0.08306	0.011475	GO_bp:go_cellular_component_assembly_involved_in_morphogenesis
GO_bp:go_regulation_of_rna_m...	SET	207	0.12435	0.012894	0.054707	0.011516	GO_bp:go_regulation_of_rna_metabolic_process
GO_mf:go_small_ribosomal_sub...	SET	10	0.60147	0.013779	0.26474	0.01155	GO_mf:go_small_ribosomal_subunit_rrna_binding
GO_bp:go_regulation_of_neuro...5	SET	613	0.081617	0.014406	0.035925	0.011552	GO_bp:go_regulation_of_neuron_differentiation
Curated_gene_sets:tian_bhlha...	SET	16	0.46654	0.013517	0.20556	0.011623	Curated_gene_sets:tian_bhlha15_targets
GO_bp:go_prenylation	SET	9	0.69077	0.015013	0.30444	0.011641	GO_bp:go_prenylation
Curated_gene_sets:su_testis	SET	73	0.21505	0.013289	0.094868	0.011706	Curated_gene_sets:su_testis
Curated_gene_sets:jeon_smad6...1	SET	19	0.41174	0.012999	0.18165	0.011713	Curated_gene_sets:jeon_smad6_targets_dn
Curated_gene_sets:biocarta_t...21	SET	4	1.0265	0.014875	0.45291	0.011721	Curated_gene_sets:biocarta_tubby_pathway
GO_bp:go_homophilic_cell_adh...	SET	158	0.197	0.017869	0.086942	0.011736	GO_bp:go_homophilic_cell_adhesion_via_plasma_membrane_adhesion_molecules
Curated_gene_sets:myllykanga...4	SET	18	0.41918	0.012881	0.18501	0.01174	Curated_gene_sets:myllykangas_amplification_hot_spot_17
GO_bp:go_regulation_of_histo...12	SET	6	0.76854	0.013639	0.33955	0.011812	GO_bp:go_regulation_of_histone_h4_k16_acetylation
Curated_gene_sets:sansom_wnt...	SET	60	0.26108	0.014632	0.11543	0.011862	Curated_gene_sets:sansom_wnt_pathway_require_myc
GO_mf:go_metalloendopeptidas...1	SET	98	0.19928	0.014259	0.08812	0.011871	GO_mf:go_metalloendopeptidase_activity
Curated_gene_sets:sengupta_n...4	SET	372	0.10375	0.014358	0.045903	0.011912	Curated_gene_sets:sengupta_nasopharyngeal_carcinoma_with_lmp1_up
GO_bp:go_protein_deglycosyla...	SET	29	0.34389	0.013409	0.15216	0.011914	GO_bp:go_protein_deglycosylation
GO_bp:go_carbohydrate_homeos...	SET	232	0.12702	0.013934	0.056227	0.011945	GO_bp:go_carbohydrate_homeostasis
Curated_gene_sets:reactome_d...72	SET	47	0.32871	0.01631	0.14553	0.011958	Curated_gene_sets:reactome_dna_methylation
Curated_gene_sets:mullighan_...2	SET	372	0.099121	0.013718	0.043895	0.011975	Curated_gene_sets:mullighan_mll_signature_1_up
Curated_gene_sets:dazard_uv_...4	SET	20	0.47931	0.015525	0.2123	0.011989	Curated_gene_sets:dazard_uv_response_cluster_g28
Curated_gene_sets:reactome_p...6	SET	12	0.5347	0.013418	0.237	0.012036	Curated_gene_sets:reactome_p75ntr_recruits_signalling_complexes
Curated_gene_sets:mikkelsen_...15	SET	161	0.14846	0.013593	0.065949	0.012193	Curated_gene_sets:mikkelsen_ips_lcp_with_h3k4me3
GO_bp:go_response_to_endopla...	SET	264	0.11117	0.012998	0.049392	0.012208	GO_bp:go_response_to_endoplasmic_reticulum_stress
GO_bp:go_glomerulus_morphoge...	SET	8	0.7862	0.01611	0.3495	0.012247	GO_bp:go_glomerulus_morphogenesis
GO_bp:go_collateral_sprouting	SET	25	0.40587	0.014696	0.18061	0.012319	GO_bp:go_collateral_sprouting
GO_mf:go_dna_binding_transcr...3	SET	328	0.10513	0.013677	0.046827	0.01239	GO_mf:go_dna_binding_transcription_factor_binding
GO_bp:go_positive_regulation...553	SET	33	0.36786	0.0153	0.16396	0.012433	GO_bp:go_positive_regulation_of_natural_killer_cell_mediated_immunity
GO_bp:go_cell_migration_in_h...	SET	14	0.51181	0.013872	0.22813	0.012439	GO_bp:go_cell_migration_in_hindbrain
Curated_gene_sets:lee_metast...3	SET	16	0.40483	0.011729	0.18051	0.012465	Curated_gene_sets:lee_metastasis_and_rna_processing_up
GO_bp:go_heart_field_specifi...	SET	15	0.55719	0.015631	0.2485	0.01248	GO_bp:go_heart_field_specification
Curated_gene_sets:reactome_r...91	SET	136	0.16027	0.013496	0.0715	0.012501	Curated_gene_sets:reactome_rho_gtpases_activate_formins
GO_cc:go_h4_h2a_histone_acet...	SET	16	0.48615	0.014085	0.21701	0.012545	GO_cc:go_h4_h2a_histone_acetyltransferase_complex
GO_bp:go_animal_organ_matura...	SET	24	0.39031	0.013847	0.17433	0.012587	GO_bp:go_animal_organ_maturation
GO_bp:go_regulation_of_fear_...	SET	7	0.77504	0.014856	0.34619	0.012592	GO_bp:go_regulation_of_fear_response
GO_mf:go_rna_polymerase_ii_d...	SET	95	0.19201	0.013527	0.085853	0.012667	GO_mf:go_rna_polymerase_ii_distal_enhancer_sequence_specific_dna_binding
GO_bp:go_response_to_light_s...	SET	295	0.11054	0.01365	0.049436	0.012684	GO_bp:go_response_to_light_stimulus
GO_bp:go_chaperone_mediated_...3	SET	56	0.2388	0.012931	0.107	0.01282	GO_bp:go_chaperone_mediated_protein_folding
Curated_gene_sets:reactome_i...4	SET	125	0.19853	0.016031	0.089037	0.01289	Curated_gene_sets:reactome_immunoregulatory_interactions_between_a_lymphoid_and_a_non_lymphoid_cell
GO_bp:go_regulation_of_pepti...4	SET	7	0.76072	0.014582	0.34129	0.012915	GO_bp:go_regulation_of_peptidyl_cysteine_s_nitrosylation
Curated_gene_sets:mikkelsen_...9	SET	134	0.16142	0.013492	0.072434	0.01293	Curated_gene_sets:mikkelsen_es_lcp_with_h3k4me3
Curated_gene_sets:kauffmann_...2	SET	137	0.15486	0.013087	0.06954	0.012985	Curated_gene_sets:kauffmann_dna_replication_genes
GO_bp:go_response_to_light_i...	SET	11	0.52917	0.012714	0.23766	0.012994	GO_bp:go_response_to_light_intensity
GO_cc:go_azurophil_granule_m...	SET	54	0.23953	0.012737	0.10769	0.013069	GO_cc:go_azurophil_granule_membrane
GO_mf:go_at_dna_binding	SET	10	0.74437	0.017053	0.33471	0.013084	GO_mf:go_at_dna_binding
GO_bp:go_ventricular_septum_...1	SET	69	0.25093	0.015077	0.11284	0.013085	GO_bp:go_ventricular_septum_development
GO_bp:go_negative_regulation...26	SET	13	0.4877	0.012738	0.21948	0.013144	GO_bp:go_negative_regulation_of_amyloid_precursor_protein_catabolic_process
Curated_gene_sets:reactome_s...95	SET	5	0.78915	0.012785	0.35514	0.013145	Curated_gene_sets:reactome_signalling_to_p38_via_rit_and_rin
GO_bp:go_maintenance_of_post...	SET	4	0.94705	0.013724	0.42634	0.013171	GO_bp:go_maintenance_of_postsynaptic_specialization_structure
GO_mf:go_structural_constitu...9	SET	14	0.53861	0.014598	0.24251	0.013182	GO_mf:go_structural_constituent_of_synapse
GO_bp:go_regulation_of_chrom...6	SET	97	0.19827	0.014114	0.089353	0.013251	GO_bp:go_regulation_of_chromosome_segregation
Curated_gene_sets:reactome_e...39	SET	130	0.17182	0.014147	0.077455	0.013273	Curated_gene_sets:reactome_estrogen_dependent_gene_expression
Curated_gene_sets:reactome_n...45	SET	5	1.0268	0.016636	0.46325	0.013332	Curated_gene_sets:reactome_ngf_independant_trka_activation
GO_mf:go_histone_acetyltrans...2	SET	26	0.3849	0.014212	0.17398	0.013477	GO_mf:go_histone_acetyltransferase_binding
GO_bp:go_muscle_tissue_devel...	SET	371	0.10053	0.013894	0.045463	0.013514	GO_bp:go_muscle_tissue_development
GO_bp:go_natural_killer_cell...8	SET	63	0.24988	0.014349	0.11306	0.013554	GO_bp:go_natural_killer_cell_mediated_immunity
Curated_gene_sets:dacosta_uv...3	SET	837	0.070094	0.014368	0.031749	0.013635	Curated_gene_sets:dacosta_uv_response_via_ercc3_dn
GO_bp:go_vestibulocochlear_n...2	SET	6	0.99301	0.017623	0.45006	0.013684	GO_bp:go_vestibulocochlear_nerve_morphogenesis
GO_bp:go_cyclic_nucleotide_c...	SET	14	0.53381	0.014468	0.24195	0.013688	GO_bp:go_cyclic_nucleotide_catabolic_process
Curated_gene_sets:biocarta_p...23	SET	8	0.70666	0.01448	0.32055	0.013751	Curated_gene_sets:biocarta_pparg_pathway
Curated_gene_sets:johansson_...1	SET	42	0.27352	0.012831	0.12419	0.013822	Curated_gene_sets:johansson_brain_cancer_early_vs_late_dn
Curated_gene_sets:gale_apl_w...2	SET	57	0.23451	0.012811	0.10648	0.013827	Curated_gene_sets:gale_apl_with_flt3_mutated_up
Curated_gene_sets:de_yy1_tar...1	SET	89	0.20361	0.013887	0.092476	0.013848	Curated_gene_sets:de_yy1_targets_dn
Curated_gene_sets:mahajan_re...2	SET	73	0.24031	0.01485	0.10923	0.013905	Curated_gene_sets:mahajan_response_to_il1a_up
GO_bp:go_positive_regulation...135	SET	7	0.67624	0.012963	0.30793	0.014048	GO_bp:go_positive_regulation_of_cell_proliferation_in_bone_marrow
Curated_gene_sets:wakabayash...3	SET	142	0.1543	0.013274	0.070398	0.014203	Curated_gene_sets:wakabayashi_adipogenesis_pparg_rxra_bound_36hr
GO_cc:go_integral_component_...1	SET	5	0.8416	0.013635	0.38403	0.014215	GO_cc:go_integral_component_of_cytoplasmic_side_of_endoplasmic_reticulum_membrane
GO_bp:go_regulation_of_endoc...2	SET	10	0.5616	0.012866	0.25667	0.01434	GO_bp:go_regulation_of_endocytic_recycling
GO_bp:go_cardiac_chamber_dev...	SET	164	0.15378	0.014209	0.070366	0.014434	GO_bp:go_cardiac_chamber_development
Curated_gene_sets:reactome_m...1	SET	369	0.094822	0.013071	0.043407	0.01447	Curated_gene_sets:reactome_m_phase
Curated_gene_sets:kegg_cell_...2	SET	122	0.15916	0.012698	0.072937	0.014556	Curated_gene_sets:kegg_cell_cycle
GO_bp:go_sensory_system_deve...	SET	354	0.10418	0.014071	0.047746	0.014564	GO_bp:go_sensory_system_development
Curated_gene_sets:papaspyrid...2	SET	52	0.26985	0.014082	0.1237	0.014581	Curated_gene_sets:papaspyridonos_unstable_aterosclerotic_plaque_up
GO_mf:go_peptide_n_acetyltra...	SET	65	0.20386	0.01189	0.09355	0.014665	GO_mf:go_peptide_n_acetyltransferase_activity
Curated_gene_sets:aston_majo...2	SET	45	0.27104	0.01316	0.12442	0.014692	Curated_gene_sets:aston_major_depressive_disorder_up
Curated_gene_sets:biocarta_t...8	SET	8	0.70567	0.01446	0.32409	0.014734	Curated_gene_sets:biocarta_tert_pathway
GO_bp:go_response_to_l_gluta...	SET	8	0.6546	0.013414	0.30072	0.014755	GO_bp:go_response_to_l_glutamate
GO_bp:go_grooming_behavior	SET	17	0.50536	0.015092	0.2322	0.014768	GO_bp:go_grooming_behavior
Curated_gene_sets:reactome_r...134	SET	79	0.22818	0.014666	0.10516	0.015018	Curated_gene_sets:reactome_runx1_regulates_genes_involved_in_megakaryocyte_differentiation_and_platelet_function
GO_bp:go_protein_geranylgera...	SET	6	0.73161	0.012984	0.33724	0.015033	GO_bp:go_protein_geranylgeranylation
GO_bp:go_regulation_of_chrom...2	SET	22	0.37684	0.012801	0.1738	0.015076	GO_bp:go_regulation_of_chromatin_binding
Curated_gene_sets:turjanski_...2	SET	9	0.6354	0.01381	0.29306	0.01508	Curated_gene_sets:turjanski_mapk14_targets
GO_bp:go_positive_regulation...501	SET	7	0.7209	0.013819	0.33272	0.015135	GO_bp:go_positive_regulation_of_mhc_class_ii_biosynthetic_process
GO_bp:go_nose_development	SET	14	0.55154	0.014949	0.25483	0.015226	GO_bp:go_nose_development
GO_cc:go_synapse	SET	1118	0.057556	0.01353	0.026603	0.015258	GO_cc:go_synapse
Curated_gene_sets:addya_eryt...	SET	72	0.23812	0.014614	0.11007	0.01526	Curated_gene_sets:addya_erythroid_differentiation_by_hemin
GO_bp:go_positive_regulation...729	SET	4	0.74365	0.010776	0.34376	0.015267	GO_bp:go_positive_regulation_of_sarcomere_organization
Curated_gene_sets:browne_hcm...3	SET	95	0.19765	0.013925	0.091369	0.015268	Curated_gene_sets:browne_hcmv_infection_12hr_dn
GO_bp:go_hormone_transport	SET	306	0.10959	0.013779	0.050759	0.015432	GO_bp:go_hormone_transport
Curated_gene_sets:vernell_re...1	SET	23	0.3805	0.013215	0.17629	0.015457	Curated_gene_sets:vernell_retinoblastoma_pathway_dn
GO_cc:go_protein_serine_thre...	SET	44	0.25889	0.012429	0.11997	0.015475	GO_cc:go_protein_serine_threonine_phosphatase_complex
GO_bp:go_positive_regulation...305	SET	1844	0.044908	0.01328	0.020815	0.015493	GO_bp:go_positive_regulation_of_gene_expression
GO_bp:go_cd4_positive_alpha_...3	SET	16	0.43539	0.012615	0.20194	0.015547	GO_bp:go_cd4_positive_alpha_beta_t_cell_lineage_commitment
Curated_gene_sets:korkola_te...2	SET	17	0.45439	0.01357	0.21081	0.01557	Curated_gene_sets:korkola_teratoma_up
Curated_gene_sets:wei_mycn_t...	SET	769	0.065476	0.012889	0.030379	0.015575	Curated_gene_sets:wei_mycn_targets_with_e_box
Curated_gene_sets:kegg_syste...	SET	112	0.20366	0.015572	0.094527	0.015609	Curated_gene_sets:kegg_systemic_lupus_erythematosus
GO_mf:go_death_receptor_bind...	SET	15	0.48873	0.013711	0.22696	0.015652	GO_mf:go_death_receptor_binding
Curated_gene_sets:reactome_r...21	SET	11	0.55609	0.013361	0.25845	0.015721	Curated_gene_sets:reactome_regulation_by_c_flip
GO_bp:go_chondrocyte_prolife...	SET	16	0.51131	0.014814	0.23769	0.015738	GO_bp:go_chondrocyte_proliferation
GO_bp:go_t_helper_1_cell_dif...	SET	18	0.42201	0.012968	0.19657	0.015907	GO_bp:go_t_helper_1_cell_differentiation
Curated_gene_sets:schmahl_pd...	SET	9	0.60531	0.013156	0.28201	0.015926	Curated_gene_sets:schmahl_pdgf_signaling
Curated_gene_sets:reactome_m...76	SET	124	0.1654	0.013303	0.077063	0.015934	Curated_gene_sets:reactome_mitotic_prophase
GO_bp:go_positive_regulation...775	SET	61	0.25467	0.01439	0.11876	0.01601	GO_bp:go_positive_regulation_of_synapse_assembly
GO_bp:go_regulation_of_camp_...2	SET	48	0.27058	0.013567	0.12639	0.01615	GO_bp:go_regulation_of_camp_mediated_signaling
GO_bp:go_alpha_beta_t_cell_l...	SET	18	0.39992	0.012289	0.18681	0.01615	GO_bp:go_alpha_beta_t_cell_lineage_commitment
GO_bp:go_regulation_of_lutei...	SET	7	0.82658	0.015844	0.38628	0.016191	GO_bp:go_regulation_of_luteinizing_hormone_secretion
Curated_gene_sets:amit_egf_r...2	SET	40	0.30856	0.014126	0.1444	0.016312	Curated_gene_sets:amit_egf_response_120_mcf10a
GO_bp:go_glycoprotein_metabo...	SET	126	0.16487	0.013366	0.077164	0.016322	GO_bp:go_glycoprotein_metabolic_process
GO_mf:go_ligase_activity_for...4	SET	38	0.29297	0.013074	0.13723	0.016394	GO_mf:go_ligase_activity_forming_carbon_sulfur_bonds
GO_bp:go_positive_regulation...401	SET	29	0.35346	0.013783	0.16558	0.016397	GO_bp:go_positive_regulation_of_interleukin_2_production
GO_cc:go_presynaptic_membrane	SET	156	0.15322	0.013811	0.07178	0.016403	GO_cc:go_presynaptic_membrane
Curated_gene_sets:reactome_d...62	SET	5	0.72056	0.011674	0.33757	0.016406	Curated_gene_sets:reactome_disinhibition_of_snare_formation
GO_bp:go_interleukin_2_biosy...	SET	21	0.41679	0.013833	0.19536	0.01645	GO_bp:go_interleukin_2_biosynthetic_process
GO_bp:go_regulation_of_plasm...3	SET	13	0.51231	0.013381	0.24031	0.016516	GO_bp:go_regulation_of_plasminogen_activation
GO_bp:go_positive_regulation...675	SET	24	0.36479	0.012942	0.17125	0.016589	GO_bp:go_positive_regulation_of_protein_maturation
Curated_gene_sets:bohn_prima...1	SET	37	0.29841	0.013141	0.14024	0.016678	Curated_gene_sets:bohn_primary_immunodeficiency_syndrom_dn
GO_bp:go_skeletal_muscle_ada...	SET	27	0.3469	0.013053	0.16307	0.016706	GO_bp:go_skeletal_muscle_adaptation
GO_bp:go_organonitrogen_comp...2	SET	1178	0.052741	0.012705	0.024813	0.016776	GO_bp:go_organonitrogen_compound_catabolic_process
Curated_gene_sets:gentile_re...	SET	52	0.25702	0.013412	0.12097	0.016814	Curated_gene_sets:gentile_response_cluster_d3
GO_bp:go_purine_containing_c...2	SET	45	0.27846	0.01352	0.13109	0.016835	GO_bp:go_purine_containing_compound_catabolic_process
GO_bp:go_regulation_of_histo...11	SET	13	0.48038	0.012547	0.22616	0.016836	GO_bp:go_regulation_of_histone_h4_acetylation
GO_bp:go_response_to_ether	SET	12	0.57977	0.014549	0.27309	0.016883	GO_bp:go_response_to_ether
Curated_gene_sets:kenny_ctnn...1	SET	51	0.25943	0.013407	0.12221	0.016888	Curated_gene_sets:kenny_ctnnb1_targets_dn
GO_bp:go_positive_regulation...613	SET	92	0.19127	0.013262	0.090109	0.0169	GO_bp:go_positive_regulation_of_peptide_hormone_secretion
GO_cc:go_recycling_endosome	SET	162	0.13421	0.012326	0.063233	0.016906	GO_cc:go_recycling_endosome
Curated_gene_sets:schaeffer_...18	SET	43	0.29932	0.014207	0.14108	0.01694	Curated_gene_sets:schaeffer_sox9_targets_in_prostate_development_dn
GO_bp:go_positive_regulation...186	SET	18	0.4314	0.013257	0.2034	0.016969	GO_bp:go_positive_regulation_of_creb_transcription_factor_activity
Curated_gene_sets:schraets_m...2	SET	27	0.38452	0.014468	0.18138	0.017013	Curated_gene_sets:schraets_mll_targets_up
GO_bp:go_t_helper_1_type_imm...	SET	41	0.28639	0.013274	0.13515	0.017049	GO_bp:go_t_helper_1_type_immune_response
Curated_gene_sets:liu_vav3_p...1	SET	17	0.42976	0.012835	0.20313	0.017193	Curated_gene_sets:liu_vav3_prostate_carcinogenesis_dn
GO_cc:go_proteasome_core_com...1	SET	22	0.3444	0.011699	0.16294	0.017279	GO_cc:go_proteasome_core_complex
GO_bp:go_cellular_response_t...111	SET	5	0.95713	0.015507	0.45291	0.017296	GO_bp:go_cellular_response_to_temperature_stimulus
GO_bp:go_development_of_seco...2	SET	10	0.64179	0.014703	0.30388	0.017352	GO_bp:go_development_of_secondary_sexual_characteristics
GO_cc:go_protein_acetyltrans...	SET	83	0.18276	0.012039	0.086595	0.017414	GO_cc:go_protein_acetyltransferase_complex
GO_bp:go_myeloid_cell_differ...	SET	385	0.094496	0.013299	0.044799	0.017465	GO_bp:go_myeloid_cell_differentiation
Curated_gene_sets:browne_hcm...6	SET	147	0.13845	0.012116	0.065643	0.017476	Curated_gene_sets:browne_hcmv_infection_14hr_up
GO_bp:go_replacement_ossific...	SET	26	0.39127	0.014447	0.18565	0.017543	GO_bp:go_replacement_ossification
Curated_gene_sets:reactome_t...83	SET	72	0.23588	0.014476	0.11203	0.017629	Curated_gene_sets:reactome_transcriptional_regulation_of_granulopoiesis
GO_bp:go_lymphocyte_mediated...	SET	235	0.12458	0.013753	0.059169	0.017632	GO_bp:go_lymphocyte_mediated_immunity
GO_bp:go_negative_regulation...250	SET	5	0.90259	0.014623	0.42871	0.017637	GO_bp:go_negative_regulation_of_female_gonad_development
Curated_gene_sets:watanabe_r...1	SET	90	0.19884	0.013637	0.094479	0.017671	Curated_gene_sets:watanabe_rectal_cancer_radiotherapy_responsive_dn
Curated_gene_sets:mcdowell_a...1	SET	41	0.2781	0.01289	0.13215	0.017679	Curated_gene_sets:mcdowell_acute_lung_injury_dn
GO_bp:go_dendritic_spine_dev...	SET	81	0.2002	0.013029	0.095148	0.017691	GO_bp:go_dendritic_spine_development
GO_bp:go_ubiquitin_dependent...2	SET	69	0.1947	0.011698	0.092584	0.017742	GO_bp:go_ubiquitin_dependent_erad_pathway
GO_bp:go_immune_system_devel...	SET	931	0.061037	0.013161	0.02906	0.017856	GO_bp:go_immune_system_development
GO_mf:go_jun_kinase_kinase_k...	SET	8	0.70922	0.014533	0.33791	0.017922	GO_mf:go_jun_kinase_kinase_kinase_activity
GO_bp:go_germ_cell_migration	SET	9	0.71661	0.015575	0.34187	0.01804	GO_bp:go_germ_cell_migration
Curated_gene_sets:reactome_s...141	SET	7	0.69343	0.013292	0.33081	0.018042	Curated_gene_sets:reactome_synthesis_of_12_eicosatetraenoic_acid_derivatives
Curated_gene_sets:fridman_im...	SET	33	0.32942	0.013701	0.15726	0.0181	Curated_gene_sets:fridman_immortalization_dn
GO_mf:go_rab_gtpase_binding	SET	158	0.14102	0.012791	0.067414	0.018234	GO_mf:go_rab_gtpase_binding
GO_bp:go_response_to_radiati...	SET	429	0.085205	0.012643	0.040761	0.0183	GO_bp:go_response_to_radiation
GO_bp:go_proteoglycan_biosyn...	SET	64	0.23583	0.013648	0.11288	0.018357	GO_bp:go_proteoglycan_biosynthetic_process
GO_bp:go_endocytic_recycling	SET	43	0.25459	0.012084	0.12196	0.018429	GO_bp:go_endocytic_recycling
GO_mf:go_activin_activated_r...	SET	7	0.71253	0.013658	0.34156	0.018491	GO_mf:go_activin_activated_receptor_activity
GO_bp:go_negative_regulation...508	SET	4	0.822	0.011912	0.39404	0.018493	GO_bp:go_negative_regulation_of_peptidyl_cysteine_s_nitrosylation
GO_bp:go_negative_regulation...546	SET	10	0.54119	0.012398	0.25947	0.018509	GO_bp:go_negative_regulation_of_protein_homooligomerization
GO_bp:go_negative_regulation...277	SET	241	0.12377	0.013835	0.059373	0.018562	GO_bp:go_negative_regulation_of_growth
GO_bp:go_muscle_structure_de...	SET	593	0.075357	0.013089	0.036164	0.018599	GO_bp:go_muscle_structure_development
GO_mf:go_smad_binding	SET	76	0.22164	0.013973	0.10642	0.018644	GO_mf:go_smad_binding
GO_bp:go_lipoprotein_biosynt...	SET	89	0.18386	0.01254	0.088299	0.018665	GO_bp:go_lipoprotein_biosynthetic_process
GO_bp:go_corticosterone_secr...	SET	5	0.94642	0.015333	0.45461	0.018686	GO_bp:go_corticosterone_secretion
GO_bp:go_protein_localizatio...38	SET	8	0.5624	0.011524	0.27036	0.018761	GO_bp:go_protein_localization_to_photoreceptor_outer_segment
GO_bp:go_response_to_protozo...	SET	20	0.41799	0.013539	0.20127	0.018917	GO_bp:go_response_to_protozoan
Curated_gene_sets:kobayashi_...5	SET	19	0.40308	0.012725	0.19417	0.018958	Curated_gene_sets:kobayashi_response_to_romidepsin
GO_mf:go_transmembrane_recep...1	SET	80	0.22173	0.014341	0.10686	0.019006	GO_mf:go_transmembrane_receptor_protein_kinase_activity
GO_bp:go_interstrand_cross_l...	SET	51	0.22124	0.011434	0.10667	0.019047	GO_bp:go_interstrand_cross_link_repair
GO_mf:go_muscle_alpha_actini...	SET	16	0.46127	0.013365	0.22244	0.01906	GO_mf:go_muscle_alpha_actinin_binding
GO_mf:go_mitogen_activated_p...4	SET	5	0.91261	0.014785	0.44064	0.019182	GO_mf:go_mitogen_activated_protein_kinase_p38_binding
GO_cc:go_swr1_complex	SET	11	0.4933	0.011852	0.23834	0.019246	GO_cc:go_swr1_complex
GO_bp:go_response_to_morphine	SET	32	0.31437	0.012876	0.15192	0.019267	GO_bp:go_response_to_morphine
GO_bp:go_rna_metabolic_proce...	SET	1021	0.052087	0.011733	0.025184	0.019315	GO_bp:go_rna_metabolic_process
GO_bp:go_protein_insertion_i...4	SET	46	0.26396	0.012957	0.12763	0.01932	GO_bp:go_protein_insertion_into_mitochondrial_membrane
GO_bp:go_negative_regulation...341	SET	39	0.25906	0.011711	0.12533	0.019372	GO_bp:go_negative_regulation_of_intracellular_protein_transport
Curated_gene_sets:nikolsky_b...27	SET	55	0.48746	0.026159	0.23612	0.019494	Curated_gene_sets:nikolsky_breast_cancer_8p12_p11_amplicon
GO_bp:go_muscle_fiber_develo...	SET	66	0.21389	0.01257	0.10361	0.019496	GO_bp:go_muscle_fiber_development
Curated_gene_sets:reactome_s...138	SET	92	0.16069	0.011142	0.077842	0.019501	Curated_gene_sets:reactome_switching_of_origins_to_a_post_replicative_state
Curated_gene_sets:pid_smad2_...1	SET	76	0.20194	0.012731	0.097835	0.019513	Curated_gene_sets:pid_smad2_3nuclear_pathway
GO_bp:go_head_morphogenesis	SET	36	0.31822	0.013823	0.15424	0.019555	GO_bp:go_head_morphogenesis
Curated_gene_sets:biocarta_b...7	SET	14	0.48009	0.013012	0.23271	0.01956	Curated_gene_sets:biocarta_bcellsurvival_pathway
GO_bp:go_negative_regulation...600	SET	45	0.24692	0.011989	0.11969	0.019563	GO_bp:go_negative_regulation_of_rna_metabolic_process
GO_cc:go_fascia_adherens	SET	9	0.63583	0.013819	0.30822	0.019567	GO_cc:go_fascia_adherens
GO_mf:go_gtpase_regulator_ac...	SET	276	0.10863	0.012983	0.052659	0.019567	GO_mf:go_gtpase_regulator_activity
Curated_gene_sets:ginestier_...1	SET	163	0.12809	0.011799	0.06222	0.019773	Curated_gene_sets:ginestier_breast_cancer_20q13_amplification_dn
GO_bp:go_axial_mesoderm_deve...	SET	7	0.59401	0.011386	0.28855	0.019775	GO_bp:go_axial_mesoderm_development
GO_bp:go_bone_maturation	SET	20	0.38549	0.012486	0.18734	0.019818	GO_bp:go_bone_maturation
GO_bp:go_positive_regulation...29	SET	6	0.68118	0.012089	0.3314	0.019924	GO_bp:go_positive_regulation_of_amyloid_beta_clearance
GO_bp:go_fear_response	SET	38	0.30505	0.013613	0.14843	0.019937	GO_bp:go_fear_response
GO_bp:go_proteoglycan_metabo...	SET	70	0.2222	0.013447	0.10815	0.019964	GO_bp:go_proteoglycan_metabolic_process
GO_bp:go_lipid_oxidation	SET	100	0.17044	0.012318	0.082983	0.02	GO_bp:go_lipid_oxidation
GO_cc:go_neuron_to_neuron_sy...	SET	328	0.098026	0.012753	0.047728	0.020002	GO_cc:go_neuron_to_neuron_synapse
Curated_gene_sets:reactome_c...81	SET	56	0.25628	0.013877	0.12478	0.020004	Curated_gene_sets:reactome_condensation_of_prophase_chromosomes
Curated_gene_sets:reactome_e...42	SET	11	0.68555	0.016472	0.33414	0.020107	Curated_gene_sets:reactome_ethanol_oxidation
GO_bp:go_ethanol_oxidation	SET	11	0.68555	0.016472	0.33414	0.020107	GO_bp:go_ethanol_oxidation
Curated_gene_sets:reactome_u...4	SET	18	0.4316	0.013263	0.21042	0.020134	Curated_gene_sets:reactome_unblocking_of_nmda_receptors_glutamate_binding_and_activation
GO_bp:go_lens_fiber_cell_dev...	SET	14	0.47672	0.012921	0.23247	0.020155	GO_bp:go_lens_fiber_cell_development
Curated_gene_sets:zhan_multi...20	SET	22	0.40927	0.013903	0.19979	0.020261	Curated_gene_sets:zhan_multiple_myeloma_spiked
GO_bp:go_artery_development	SET	84	0.20714	0.013726	0.10117	0.020318	GO_bp:go_artery_development
GO_bp:go_quinone_metabolic_p...	SET	12	0.56439	0.014163	0.27568	0.020322	GO_bp:go_quinone_metabolic_process
GO_bp:go_synaptic_vesicle_cy...1	SET	180	0.13041	0.012619	0.063726	0.020362	GO_bp:go_synaptic_vesicle_cycle
GO_mf:go_threonine_type_pept...	SET	23	0.33172	0.011521	0.16223	0.020449	GO_mf:go_threonine_type_peptidase_activity
GO_bp:go_macromolecule_deacy...	SET	89	0.18466	0.012594	0.090401	0.02055	GO_bp:go_macromolecule_deacylation
GO_bp:go_platelet_morphogene...	SET	19	0.42924	0.013551	0.21015	0.020555	GO_bp:go_platelet_morphogenesis
GO_bp:go_stress_induced_prem...	SET	8	0.6519	0.013359	0.31929	0.020598	GO_bp:go_stress_induced_premature_senescence
Curated_gene_sets:reactome_t...104	SET	11	0.59884	0.014388	0.29347	0.020654	Curated_gene_sets:reactome_transport_of_organic_anions
GO_mf:go_u6_snrna_binding	SET	11	0.44443	0.010678	0.2178	0.020654	GO_mf:go_u6_snrna_binding
GO_mf:go_gtpase_binding	SET	499	0.077556	0.012389	0.038008	0.020657	GO_mf:go_gtpase_binding
GO_bp:go_histone_h4_k20_trim...	SET	6	0.71506	0.01269	0.35045	0.020663	GO_bp:go_histone_h4_k20_trimethylation
Curated_gene_sets:reactome_a...27	SET	30	0.31729	0.012583	0.15568	0.020778	Curated_gene_sets:reactome_activation_of_bh3_only_proteins
GO_cc:go_nsl_complex	SET	5	0.80713	0.013077	0.39622	0.020828	GO_cc:go_nsl_complex
GO_bp:go_circadian_regulatio...	SET	54	0.24135	0.012833	0.11872	0.021039	GO_bp:go_circadian_regulation_of_gene_expression
GO_bp:go_beta_catenin_tcf_co...	SET	30	0.29462	0.011684	0.14496	0.021061	GO_bp:go_beta_catenin_tcf_complex_assembly
GO_cc:go_smn_complex	SET	8	0.49076	0.010057	0.24156	0.021101	GO_cc:go_smn_complex
Curated_gene_sets:bakker_fox...2	SET	52	0.2461	0.012842	0.12117	0.021135	Curated_gene_sets:bakker_foxo3_targets_up
Curated_gene_sets:reactome_g...35	SET	120	0.16776	0.013275	0.082607	0.021141	Curated_gene_sets:reactome_gene_silencing_by_rna
Curated_gene_sets:reactome_p...100	SET	100	0.16943	0.012245	0.083443	0.021162	Curated_gene_sets:reactome_protein_folding
GO_bp:go_cell_proliferation_...1	SET	9	0.59436	0.012918	0.29313	0.021307	GO_bp:go_cell_proliferation_in_bone_marrow
GO_bp:go_regulation_of_chrom...7	SET	61	0.22667	0.012808	0.1118	0.021317	GO_bp:go_regulation_of_chromosome_separation
Curated_gene_sets:reactome_p...8	SET	15	0.43415	0.01218	0.21417	0.021333	Curated_gene_sets:reactome_p75ntr_signals_via_nf_kb
GO_bp:go_ammonium_transmembr...	SET	17	0.4234	0.012644	0.20891	0.021355	GO_bp:go_ammonium_transmembrane_transport
GO_bp:go_development_of_seco...1	SET	8	0.67908	0.013915	0.33522	0.021399	GO_bp:go_development_of_secondary_female_sexual_characteristics
GO_bp:go_positive_regulation...241	SET	5	0.79201	0.012832	0.39104	0.021422	GO_bp:go_positive_regulation_of_endocytic_recycling
GO_bp:go_regulation_of_biomi...	SET	81	0.19489	0.012683	0.096283	0.021485	GO_bp:go_regulation_of_biomineral_tissue_development
GO_mf:go_activating_transcri...	SET	72	0.21318	0.013083	0.10535	0.021515	GO_mf:go_activating_transcription_factor_binding
GO_cc:go_ragulator_complex	SET	6	0.73787	0.013095	0.36475	0.021546	GO_cc:go_ragulator_complex
Curated_gene_sets:sato_silen...1	SET	42	0.28101	0.013182	0.13899	0.021606	Curated_gene_sets:sato_silenced_by_deacetylation_in_pancreatic_cancer
GO_cc:go_proteasome_core_com...3	SET	11	0.48378	0.011624	0.23977	0.021818	GO_cc:go_proteasome_core_complex_beta_subunit_complex
Curated_gene_sets:creighton_...7	SET	456	0.083604	0.012781	0.041439	0.021828	Curated_gene_sets:creighton_endocrine_therapy_resistance_5
Curated_gene_sets:pid_myc_re...	SET	63	0.2131	0.012237	0.10571	0.02191	Curated_gene_sets:pid_myc_repress_pathway
Curated_gene_sets:glinsky_ca...	SET	6	0.63204	0.011217	0.31353	0.021915	Curated_gene_sets:glinsky_cancer_death_up
GO_bp:go_brush_border_assemb...	SET	5	0.77724	0.012592	0.38578	0.021975	GO_bp:go_brush_border_assembly
GO_bp:go_aminoglycan_metabol...	SET	126	0.16156	0.013098	0.080199	0.021987	GO_bp:go_aminoglycan_metabolic_process
GO_bp:go_regulation_of_cell_...39	SET	164	0.13723	0.01268	0.068125	0.02199	GO_bp:go_regulation_of_cell_size
Curated_gene_sets:bakker_fox...1	SET	165	0.1262	0.011696	0.062651	0.021991	Curated_gene_sets:bakker_foxo3_targets_dn
Curated_gene_sets:flechner_b...2	SET	535	0.07435	0.012286	0.036939	0.022076	Curated_gene_sets:flechner_biopsy_kidney_transplant_ok_vs_donor_up
GO_bp:go_intrinsic_apoptotic...3	SET	102	0.16452	0.012008	0.081746	0.022084	GO_bp:go_intrinsic_apoptotic_signaling_pathway_in_response_to_dna_damage
Curated_gene_sets:reactome_u...1	SET	183	0.11939	0.011647	0.059327	0.022099	Curated_gene_sets:reactome_ub_specific_processing_proteases
GO_bp:go_ossification	SET	360	0.095471	0.013002	0.047518	0.022267	GO_bp:go_ossification
GO_cc:go_presynaptic_active_...2	SET	16	0.46189	0.013382	0.23	0.022317	GO_cc:go_presynaptic_active_zone_cytoplasmic_component
GO_bp:go_histone_h4_k16_acet...	SET	17	0.39619	0.011832	0.19732	0.022338	GO_bp:go_histone_h4_k16_acetylation
GO_bp:go_negative_regulation...406	SET	7	0.57007	0.010927	0.28413	0.022417	GO_bp:go_negative_regulation_of_membrane_permeability
GO_bp:go_cleavage_furrow_for...	SET	7	0.66878	0.01282	0.33345	0.022455	GO_bp:go_cleavage_furrow_formation
Curated_gene_sets:tien_intes...2	SET	539	0.07118	0.011804	0.035497	0.022477	Curated_gene_sets:tien_intestine_probiotics_24hr_up
Curated_gene_sets:lin_tumor_...	SET	18	0.38492	0.011828	0.19203	0.02252	Curated_gene_sets:lin_tumor_escape_from_immune_attack
Curated_gene_sets:reactome_c...30	SET	512	0.073361	0.011866	0.0366	0.022521	Curated_gene_sets:reactome_cell_cycle_mitotic
GO_bp:go_regulation_of_dna_d...7	SET	4	0.72769	0.010545	0.36324	0.022579	GO_bp:go_regulation_of_dna_duplex_unwinding
GO_bp:go_peptidyl_lysine_ace...	SET	150	0.13193	0.011663	0.065869	0.022599	GO_bp:go_peptidyl_lysine_acetylation
GO_mf:go_endopeptidase_activ...2	SET	389	0.091872	0.012996	0.045877	0.02262	GO_mf:go_endopeptidase_activity
GO_bp:go_negative_regulation...132	SET	106	0.16008	0.01191	0.079942	0.022623	GO_bp:go_negative_regulation_of_cellular_protein_localization
Curated_gene_sets:ikeda_mir1...4	SET	52	0.2373	0.012383	0.11868	0.022783	Curated_gene_sets:ikeda_mir1_targets_up
GO_bp:go_organonitrogen_comp...1	SET	1669	0.042949	0.012145	0.021509	0.022931	GO_bp:go_organonitrogen_compound_biosynthetic_process
Curated_gene_sets:reactome_d...11	SET	63	0.19351	0.011111	0.096927	0.02295	Curated_gene_sets:reactome_dectin_1_mediated_noncanonical_nf_kb_signaling
Curated_gene_sets:reactome_r...102	SET	73	0.20359	0.012581	0.10209	0.023076	Curated_gene_sets:reactome_rna_polymerase_i_promoter_escape
Curated_gene_sets:reactome_a...85	SET	98	0.16144	0.011551	0.080971	0.023096	Curated_gene_sets:reactome_antigen_processing_cross_presentation
GO_bp:go_collateral_sproutin...	SET	5	0.85888	0.013915	0.43115	0.023188	GO_bp:go_collateral_sprouting_in_absence_of_injury
GO_bp:go_response_to_oxidati...	SET	414	0.082833	0.01208	0.04162	0.023289	GO_bp:go_response_to_oxidative_stress
GO_bp:go_megakaryocyte_diffe...	SET	87	0.18556	0.012513	0.09324	0.023295	GO_bp:go_megakaryocyte_differentiation
GO_bp:go_negative_regulation...3	SET	12	0.51974	0.013042	0.26122	0.023321	GO_bp:go_negative_regulation_by_host_of_viral_transcription
Curated_gene_sets:kegg_basal...2	SET	30	0.29246	0.011598	0.14703	0.023353	Curated_gene_sets:kegg_basal_transcription_factors
Curated_gene_sets:lien_breas...1	SET	32	0.32367	0.013257	0.16272	0.023355	Curated_gene_sets:lien_breast_carcinoma_metaplastic
GO_cc:go_transcription_facto...6	SET	10	0.43706	0.010013	0.21977	0.023373	GO_cc:go_transcription_factor_tfiih_holo_complex
GO_bp:go_cerebellar_purkinje...4	SET	13	0.50624	0.013222	0.25474	0.023452	GO_bp:go_cerebellar_purkinje_cell_layer_morphogenesis
Curated_gene_sets:rodrigues_...5	SET	14	0.49536	0.013426	0.2493	0.023471	Curated_gene_sets:rodrigues_ntn1_targets_up
Curated_gene_sets:reactome_c...14	SET	16	0.44813	0.012984	0.22558	0.023492	Curated_gene_sets:reactome_caspase_activation_via_death_receptors_in_the_presence_of_ligand
Curated_gene_sets:reactome_a...14	SET	6	0.74703	0.013258	0.37625	0.023555	Curated_gene_sets:reactome_activated_ntrk2_signals_through_cdk5
Curated_gene_sets:reactome_a...110	SET	70	0.1835	0.011105	0.0925	0.023647	Curated_gene_sets:reactome_assembly_of_the_pre_replicative_complex
GO_bp:go_synapse_maturation	SET	24	0.37186	0.013193	0.18778	0.023843	GO_bp:go_synapse_maturation
GO_cc:go_intrinsic_component...11	SET	119	0.16855	0.013282	0.085265	0.024041	GO_cc:go_intrinsic_component_of_postsynaptic_membrane
GO_bp:go_insulin_secretion	SET	199	0.12117	0.012321	0.061402	0.024234	GO_bp:go_insulin_secretion
Curated_gene_sets:reactome_t...42	SET	26	0.35491	0.013105	0.17988	0.024252	Curated_gene_sets:reactome_tnfs_bind_their_physiological_receptors
Curated_gene_sets:marshall_v...2	SET	9	0.63761	0.013858	0.32335	0.024318	Curated_gene_sets:marshall_viral_infection_response_up
Curated_gene_sets:reactome_d...50	SET	38	0.28217	0.012592	0.1431	0.024326	Curated_gene_sets:reactome_diseases_associated_with_glycosaminoglycan_metabolism
GO_cc:go_glycosylphosphatidy...	SET	6	0.6138	0.010893	0.31133	0.02434	GO_cc:go_glycosylphosphatidylinositol_n_acetylglucosaminyltransferase_gpi_gnt_complex
GO_mf:go_enhancer_binding	SET	128	0.14841	0.012126	0.075288	0.024359	GO_mf:go_enhancer_binding
Curated_gene_sets:reactome_n...5	SET	5	0.85093	0.013786	0.43172	0.024368	Curated_gene_sets:reactome_nade_modulates_death_signalling
GO_cc:go_axon_part	SET	358	0.091653	0.012448	0.046523	0.024422	GO_cc:go_axon_part
GO_bp:go_regulation_of_megak...	SET	71	0.1995	0.012158	0.10129	0.024448	GO_bp:go_regulation_of_megakaryocyte_differentiation
GO_bp:go_3_utr_mediated_mrna...2	SET	17	0.42366	0.012652	0.21513	0.024462	GO_bp:go_3_utr_mediated_mrna_stabilization
Curated_gene_sets:reactome_r...97	SET	9	0.47649	0.010356	0.24199	0.02448	Curated_gene_sets:reactome_rho_gtpases_activate_rhotekin_and_rhophilins
GO_bp:go_dorsal_ventral_axis...	SET	10	0.6136	0.014057	0.31171	0.024511	GO_bp:go_dorsal_ventral_axis_specification
GO_bp:go_vesicle_docking_inv...	SET	44	0.2411	0.011576	0.12249	0.024519	GO_bp:go_vesicle_docking_involved_in_exocytosis
Curated_gene_sets:ikeda_mir1...3	SET	5	0.76956	0.012468	0.39097	0.024524	Curated_gene_sets:ikeda_mir1_targets_dn
GO_mf:go_lipoprotein_particl...2	SET	26	0.33248	0.012277	0.16926	0.024755	GO_mf:go_lipoprotein_particle_receptor_binding
GO_bp:go_positive_regulation...723	SET	1522	0.044804	0.01215	0.022821	0.024816	GO_bp:go_positive_regulation_of_rna_biosynthetic_process
GO_bp:go_myeloid_dendritic_c...2	SET	18	0.41981	0.012901	0.21393	0.024865	GO_bp:go_myeloid_dendritic_cell_differentiation
GO_bp:go_neurotrophin_signal...	SET	37	0.27706	0.0122	0.1412	0.02488	GO_bp:go_neurotrophin_signaling_pathway
Curated_gene_sets:zwang_clas...1	SET	481	0.079744	0.012512	0.040643	0.024884	Curated_gene_sets:zwang_class_1_transiently_induced_by_egf
GO_bp:go_c_terminal_protein_...1	SET	15	0.44861	0.012585	0.22869	0.024911	GO_bp:go_c_terminal_protein_amino_acid_modification
Curated_gene_sets:karakas_tg...	SET	19	0.39041	0.012325	0.19912	0.024969	Curated_gene_sets:karakas_tgfb1_signaling
Curated_gene_sets:reactome_s...1	SET	161	0.11776	0.010782	0.06009	0.025022	Curated_gene_sets:reactome_s_phase
GO_bp:go_exit_from_mitosis	SET	30	0.28106	0.011146	0.14347	0.025064	GO_bp:go_exit_from_mitosis
GO_bp:go_neurotrophin_trk_re...	SET	31	0.30213	0.01218	0.15425	0.02508	GO_bp:go_neurotrophin_trk_receptor_signaling_pathway
GO_bp:go_positive_regulation...130	SET	7	0.67168	0.012875	0.34295	0.025092	GO_bp:go_positive_regulation_of_cell_migration_by_vascular_endothelial_growth_factor_signaling_pathway
GO_bp:go_regulation_of_synap...11	SET	8	0.64088	0.013133	0.32731	0.025123	GO_bp:go_regulation_of_synaptic_vesicle_clustering
GO_bp:go_positive_regulation...244	SET	13	0.50069	0.013077	0.25583	0.025177	GO_bp:go_positive_regulation_of_endoplasmic_reticulum_unfolded_protein_response
GO_bp:go_negative_regulation...560	SET	17	0.39961	0.011934	0.20428	0.025228	GO_bp:go_negative_regulation_of_protein_oligomerization
Curated_gene_sets:kegg_intes...	SET	44	0.27248	0.013082	0.13931	0.025245	Curated_gene_sets:kegg_intestinal_immune_network_for_iga_production
GO_bp:go_developmental_pigme...	SET	42	0.26126	0.012256	0.13358	0.025252	GO_bp:go_developmental_pigmentation
GO_bp:go_non_canonical_wnt_s...1	SET	147	0.13562	0.011869	0.069344	0.025255	GO_bp:go_non_canonical_wnt_signaling_pathway
GO_bp:go_negative_regulation...80	SET	30	0.32552	0.01291	0.16645	0.025259	GO_bp:go_negative_regulation_of_cardiac_muscle_tissue_development
GO_bp:go_positive_regulation...311	SET	6	0.74172	0.013163	0.37948	0.025326	GO_bp:go_positive_regulation_of_glomerular_mesangial_cell_proliferation
GO_bp:go_negative_regulation...596	SET	22	0.3445	0.011702	0.17651	0.025491	GO_bp:go_negative_regulation_of_rho_protein_signal_transduction
GO_mf:go_mrna_methyltransfer...	SET	11	0.42518	0.010216	0.21785	0.025493	GO_mf:go_mrna_methyltransferase_activity
GO_bp:go_negative_regulation...598	SET	1149	0.050912	0.012122	0.026099	0.025551	GO_bp:go_negative_regulation_of_rna_biosynthetic_process
Curated_gene_sets:reactome_s...97	SET	50	0.26276	0.013446	0.13478	0.025617	Curated_gene_sets:reactome_sirt1_negatively_regulates_rrna_expression
Curated_gene_sets:reactome_t...9	SET	68	0.19297	0.01151	0.099077	0.025737	Curated_gene_sets:reactome_telomere_maintenance
GO_bp:go_negative_regulation...78	SET	13	0.49742	0.012992	0.2555	0.025784	GO_bp:go_negative_regulation_of_cardiac_muscle_cell_proliferation
Curated_gene_sets:reactome_r...48	SET	89	0.16295	0.011114	0.083735	0.025832	Curated_gene_sets:reactome_regulation_of_mrna_stability_by_proteins_that_bind_au_rich_elements
Curated_gene_sets:reactome_n...71	SET	23	0.34499	0.011982	0.17729	0.025838	Curated_gene_sets:reactome_nuclear_events_kinase_and_transcription_factor_activation
Curated_gene_sets:stambolsky...3	SET	79	0.19709	0.012668	0.10129	0.025853	Curated_gene_sets:stambolsky_response_to_vitamin_d3_up
GO_bp:go_lipoxygenase_pathway	SET	16	0.48233	0.013975	0.24796	0.025881	GO_bp:go_lipoxygenase_pathway
GO_bp:go_lens_morphogenesis_...	SET	21	0.39453	0.013094	0.20282	0.025883	GO_bp:go_lens_morphogenesis_in_camera_type_eye
GO_bp:go_positive_regulation...381	SET	32	0.2798	0.01146	0.14387	0.025908	GO_bp:go_positive_regulation_of_insulin_secretion_involved_in_cellular_response_to_glucose_stimulus
GO_bp:go_negative_regulation...717	SET	7	0.73725	0.014132	0.37918	0.025938	GO_bp:go_negative_regulation_of_vasoconstriction
GO_cc:go_kicstor_complex	SET	5	0.83456	0.013521	0.42945	0.025995	GO_cc:go_kicstor_complex
GO_bp:go_mhc_class_ii_biosyn...	SET	12	0.46545	0.01168	0.23963	0.026055	GO_bp:go_mhc_class_ii_biosynthetic_process
Curated_gene_sets:sotiriou_b...1	SET	51	0.23743	0.012271	0.12232	0.026128	Curated_gene_sets:sotiriou_breast_cancer_grade_1_vs_3_dn
GO_mf:go_transcription_corep...1	SET	230	0.11045	0.012064	0.056909	0.026151	GO_mf:go_transcription_corepressor_activity
Curated_gene_sets:matzuk_cum...	SET	9	0.63869	0.013881	0.32914	0.026168	Curated_gene_sets:matzuk_cumulus_expansion
Curated_gene_sets:biocarta_a...7	SET	10	0.57362	0.013141	0.29575	0.026225	Curated_gene_sets:biocarta_ahsp_pathway
GO_mf:go_ubiquitination_like...	SET	10	0.49249	0.011282	0.25425	0.026377	GO_mf:go_ubiquitination_like_modification_dependent_protein_binding
Curated_gene_sets:reactome_c...7	SET	26	0.27869	0.010291	0.14394	0.02643	Curated_gene_sets:reactome_calnexin_calreticulin_cycle
GO_bp:go_regulation_of_axon_...1	SET	3	0.86138	0.01081	0.44489	0.026432	GO_bp:go_regulation_of_axon_diameter
GO_bp:go_positive_regulation...856	SET	66	0.21464	0.012614	0.11087	0.026444	GO_bp:go_positive_regulation_of_tyrosine_phosphorylation_of_stat_protein
GO_bp:go_fat_cell_proliferat...	SET	9	0.63274	0.013752	0.32701	0.026508	GO_bp:go_fat_cell_proliferation
GO_cc:go_receptor_complex	SET	377	0.090428	0.012597	0.046739	0.026519	GO_cc:go_receptor_complex
Curated_gene_sets:bystrykh_h...7	SET	728	0.06151	0.011794	0.031796	0.02653	Curated_gene_sets:bystrykh_hematopoiesis_stem_cell_qtl_trans
Curated_gene_sets:reactome_t...82	SET	349	0.085149	0.011421	0.044022	0.026548	Curated_gene_sets:reactome_transcriptional_regulation_by_tp53
GO_bp:go_toll_like_receptor_...1	SET	14	0.50343	0.013645	0.26052	0.026664	GO_bp:go_toll_like_receptor_2_signaling_pathway
GO_bp:go_interleukin_4_media...	SET	6	0.68876	0.012224	0.35662	0.026728	GO_bp:go_interleukin_4_mediated_signaling_pathway
GO_mf:go_atpase_activator_ac...	SET	26	0.31277	0.011549	0.16205	0.02681	GO_mf:go_atpase_activator_activity
GO_bp:go_negative_regulation...656	SET	8	0.52901	0.01084	0.27425	0.026877	GO_bp:go_negative_regulation_of_t_cell_differentiation_in_thymus
GO_bp:go_regulation_of_cellu...24	SET	672	0.063668	0.011747	0.033011	0.026893	GO_bp:go_regulation_of_cellular_response_to_stress
GO_mf:go_alpha_actinin_bindi...	SET	31	0.30585	0.01233	0.15869	0.026981	GO_mf:go_alpha_actinin_binding
Curated_gene_sets:mullighan_...3	SET	268	0.10216	0.012034	0.053013	0.026991	Curated_gene_sets:mullighan_mll_signature_2_dn
GO_cc:go_presynaptic_cytosol	SET	13	0.51156	0.013361	0.26557	0.027046	GO_cc:go_presynaptic_cytosol
Curated_gene_sets:kegg_glyco...9	SET	23	0.31079	0.010794	0.16144	0.027115	Curated_gene_sets:kegg_glycosylphosphatidylinositol_gpi_anchor_biosynthesis
GO_bp:go_negative_regulation...150	SET	8	0.55344	0.011341	0.2875	0.027123	GO_bp:go_negative_regulation_of_chromatin_binding
Curated_gene_sets:reactome_d...38	SET	44	0.25489	0.012238	0.13242	0.027132	Curated_gene_sets:reactome_depurination
Curated_gene_sets:reactome_d...74	SET	127	0.12891	0.010492	0.067015	0.027215	Curated_gene_sets:reactome_dna_replication
Curated_gene_sets:dazard_res...1	SET	295	0.098284	0.012137	0.0511	0.027226	Curated_gene_sets:dazard_response_to_uv_nhek_dn
GO_bp:go_ventricular_cardiac...2	SET	12	0.45678	0.011463	0.23751	0.027236	GO_bp:go_ventricular_cardiac_muscle_cell_development
Curated_gene_sets:theilgaard...1	SET	218	0.10982	0.011682	0.057124	0.02728	Curated_gene_sets:theilgaard_neutrophil_at_skin_wound_dn
Curated_gene_sets:terao_aox4...1	SET	6	0.69013	0.012248	0.35919	0.02735	Curated_gene_sets:terao_aox4_targets_hg_dn
GO_bp:go_regulation_of_dna_t...2	SET	116	0.14862	0.011564	0.077376	0.027389	GO_bp:go_regulation_of_dna_templated_transcription_in_response_to_stress
Curated_gene_sets:dang_regul...2	SET	65	0.20221	0.011793	0.10528	0.027395	Curated_gene_sets:dang_regulated_by_myc_up
Curated_gene_sets:reactome_a...40	SET	9	0.56203	0.012215	0.29265	0.027405	Curated_gene_sets:reactome_activation_of_puma_and_translocation_to_mitochondria
GO_bp:go_regulation_of_behav...	SET	67	0.21648	0.012818	0.11278	0.027469	GO_bp:go_regulation_of_behavior
Curated_gene_sets:gotzmann_e...2	SET	65	0.211	0.012306	0.10995	0.027495	Curated_gene_sets:gotzmann_epithelial_to_mesenchymal_transition_up
Curated_gene_sets:reactome_s...14	SET	91	0.17598	0.012136	0.091718	0.027517	Curated_gene_sets:reactome_senescence_associated_secretory_phenotype_sasp
GO_bp:go_histone_h3_s10_phos...	SET	5	0.60397	0.009785	0.31512	0.02765	GO_bp:go_histone_h3_s10_phosphorylation
Curated_gene_sets:osawa_tnf_...	SET	10	0.50345	0.011534	0.26287	0.027742	Curated_gene_sets:osawa_tnf_targets
GO_cc:go_intercellular_bridge	SET	58	0.20581	0.011341	0.10747	0.027749	GO_cc:go_intercellular_bridge
GO_bp:go_pancreas_development	SET	77	0.18967	0.012036	0.099071	0.027786	GO_bp:go_pancreas_development
GO_bp:go_canonical_wnt_signa...4	SET	6	0.67042	0.011898	0.35031	0.02783	GO_bp:go_canonical_wnt_signaling_pathway_involved_in_regulation_of_cell_proliferation
GO_bp:go_synapse_organization	SET	373	0.089914	0.01246	0.046985	0.027838	GO_bp:go_synapse_organization
GO_bp:go_nucleobase_containi...2	SET	96	0.16311	0.011552	0.085261	0.027873	GO_bp:go_nucleobase_containing_small_molecule_biosynthetic_process
Curated_gene_sets:reactome_n...69	SET	52	0.21559	0.01125	0.1127	0.027888	Curated_gene_sets:reactome_nuclear_envelope_breakdown
Curated_gene_sets:becker_tam...2	SET	53	0.23811	0.012544	0.12451	0.027918	Curated_gene_sets:becker_tamoxifen_resistance_up
Curated_gene_sets:reactome_p...9	SET	14	0.49414	0.013393	0.25859	0.028017	Curated_gene_sets:reactome_passive_transport_by_aquaporins
GO_bp:go_muscle_filament_sli...	SET	37	0.27736	0.012214	0.14515	0.028021	GO_bp:go_muscle_filament_sliding
GO_bp:go_negative_regulation...74	SET	23	0.35127	0.0122	0.18399	0.028126	GO_bp:go_negative_regulation_of_camp_mediated_signaling
GO_cc:go_region_of_cytosol	SET	24	0.3428	0.012162	0.17958	0.028141	GO_cc:go_region_of_cytosol
GO_bp:go_cellular_response_t...104	SET	71	0.21068	0.01284	0.11038	0.028157	GO_bp:go_cellular_response_to_retinoic_acid
GO_bp:go_positive_regulation...75	SET	36	0.28974	0.012585	0.15197	0.028298	GO_bp:go_positive_regulation_of_bone_mineralization
Curated_gene_sets:heller_hda...2	SET	267	0.10124	0.011903	0.053185	0.02849	Curated_gene_sets:heller_hdac_targets_silenced_by_methylation_dn
Curated_gene_sets:reactome_d...32	SET	85	0.1676	0.011172	0.088099	0.02857	Curated_gene_sets:reactome_degradation_of_beta_catenin_by_the_destruction_complex
GO_bp:go_regulation_of_muscl...1	SET	82	0.18663	0.01222	0.098114	0.028583	GO_bp:go_regulation_of_muscle_adaptation
Curated_gene_sets:nikolsky_b...24	SET	11	0.87666	0.021063	0.46096	0.028607	Curated_gene_sets:nikolsky_breast_cancer_7p15_amplicon
GO_mf:go_transmembrane_recep...6	SET	63	0.22823	0.013105	0.12004	0.028643	GO_mf:go_transmembrane_receptor_protein_tyrosine_kinase_activity
GO_bp:go_negative_regulation...579	SET	5	0.94443	0.015301	0.49691	0.028685	GO_bp:go_negative_regulation_of_relaxation_of_muscle
Curated_gene_sets:gentile_uv...5	SET	17	0.40166	0.011995	0.21133	0.028687	Curated_gene_sets:gentile_uv_response_cluster_d1
Curated_gene_sets:zhang_anti...1	SET	44	0.24384	0.011707	0.12833	0.028716	Curated_gene_sets:zhang_antiviral_response_to_ribavirin_dn
Curated_gene_sets:wang_methy...	SET	35	0.29277	0.01254	0.1541	0.028731	Curated_gene_sets:wang_methylated_in_breast_cancer
GO_bp:go_regulation_of_dendr...6	SET	62	0.20721	0.011804	0.10912	0.028797	GO_bp:go_regulation_of_dendritic_spine_development
Curated_gene_sets:tsunoda_ci...2	SET	14	0.43157	0.011697	0.22736	0.028843	Curated_gene_sets:tsunoda_cisplatin_resistance_up
GO_bp:go_female_sex_differen...	SET	111	0.16417	0.012497	0.086658	0.029087	GO_bp:go_female_sex_differentiation
GO_cc:go_neuron_part	SET	1629	0.042539	0.011897	0.022459	0.029115	GO_cc:go_neuron_part
Curated_gene_sets:johnstone_...3	SET	331	0.092915	0.012143	0.049067	0.029145	Curated_gene_sets:johnstone_parvb_targets_2_dn
Curated_gene_sets:pilon_klf1...1	SET	1925	0.038273	0.011537	0.020212	0.029147	Curated_gene_sets:pilon_klf1_targets_dn
Curated_gene_sets:pid_notch_...	SET	58	0.21445	0.011817	0.11332	0.029225	Curated_gene_sets:pid_notch_pathway
Curated_gene_sets:nemeth_inf...1	SET	30	0.30149	0.011957	0.15934	0.029245	Curated_gene_sets:nemeth_inflammatory_response_lps_dn
GO_bp:go_mrna_modification	SET	21	0.30765	0.01021	0.16261	0.029259	GO_bp:go_mrna_modification
Curated_gene_sets:ikeda_mir3...2	SET	110	0.16932	0.012831	0.089561	0.029352	Curated_gene_sets:ikeda_mir30_targets_up
GO_bp:go_natural_killer_cell...5	SET	7	0.57332	0.01099	0.30345	0.02943	GO_bp:go_natural_killer_cell_degranulation
Curated_gene_sets:liu_breast...	SET	27	0.33018	0.012424	0.17478	0.029446	Curated_gene_sets:liu_breast_cancer
GO_bp:go_cell_cell_adhesion_...3	SET	16	0.40405	0.011707	0.21398	0.029505	GO_bp:go_cell_cell_adhesion_mediated_by_integrin
Curated_gene_sets:reactome_b...2	SET	51	0.22655	0.011708	0.12014	0.029671	Curated_gene_sets:reactome_base_excision_repair_ap_site_formation
GO_bp:go_peptide_cross_linki...1	SET	57	0.26133	0.014275	0.13859	0.029681	GO_bp:go_peptide_cross_linking
GO_bp:go_negative_regulation...56	SET	1432	0.044156	0.011644	0.023421	0.029704	GO_bp:go_negative_regulation_of_biosynthetic_process
Curated_gene_sets:reactome_t...25	SET	80	0.16875	0.010914	0.089537	0.029744	Curated_gene_sets:reactome_the_role_of_gtse1_in_g2_m_progression_after_g2_checkpoint
Curated_gene_sets:riggins_ta...1	SET	212	0.11493	0.012059	0.06099	0.029757	Curated_gene_sets:riggins_tamoxifen_resistance_dn
GO_bp:go_dedifferentiation	SET	8	0.66145	0.013554	0.35124	0.029845	GO_bp:go_dedifferentiation
GO_bp:go_ribosomal_small_sub...1	SET	16	0.35118	0.010175	0.18648	0.029846	GO_bp:go_ribosomal_small_subunit_assembly
Curated_gene_sets:reactome_r...19	SET	19	0.36729	0.011595	0.19509	0.029882	Curated_gene_sets:reactome_regulated_necrosis
GO_bp:go_cardiac_septum_deve...	SET	106	0.16811	0.012507	0.089298	0.029886	GO_bp:go_cardiac_septum_development
GO_bp:go_positive_regulation...213	SET	36	0.25765	0.011191	0.1369	0.029921	GO_bp:go_positive_regulation_of_dendritic_spine_development
Curated_gene_sets:reactome_s...34	SET	27	0.32847	0.012359	0.17458	0.029964	Curated_gene_sets:reactome_signaling_by_bmp
Curated_gene_sets:biocarta_c...3	SET	17	0.38584	0.011523	0.20517	0.030024	Curated_gene_sets:biocarta_cardiacegf_pathway
GO_bp:go_ribonucleotide_cata...	SET	27	0.32259	0.012138	0.1716	0.030071	GO_bp:go_ribonucleotide_catabolic_process
Curated_gene_sets:winzen_deg...	SET	98	0.18209	0.013029	0.096897	0.030114	Curated_gene_sets:winzen_degraded_via_khsrp
GO_bp:go_cellular_response_t...72	SET	18	0.40196	0.012352	0.21398	0.030161	GO_bp:go_cellular_response_to_low_density_lipoprotein_particle_stimulus
GO_bp:go_regulation_of_muscl...4	SET	57	0.22188	0.012121	0.11814	0.030188	GO_bp:go_regulation_of_muscle_hypertrophy
Curated_gene_sets:reactome_m...96	SET	29	0.32157	0.012539	0.17124	0.030207	Curated_gene_sets:reactome_myogenesis
Curated_gene_sets:pid_myc_ac...	SET	77	0.17546	0.011134	0.093452	0.030229	Curated_gene_sets:pid_myc_activ_pathway
GO_mf:go_rna_polymerase_ii_g...1	SET	11	0.39731	0.0095459	0.21182	0.030355	GO_mf:go_rna_polymerase_ii_general_transcription_initiation_factor_activity
GO_bp:go_camera_type_eye_dev...	SET	299	0.097885	0.012168	0.052188	0.030361	GO_bp:go_camera_type_eye_development
GO_bp:go_positive_regulation...65	SET	1866	0.038717	0.01151	0.020654	0.030436	GO_bp:go_positive_regulation_of_biosynthetic_process
Curated_gene_sets:reactome_m...42	SET	643	0.058206	0.010513	0.031084	0.030575	Curated_gene_sets:reactome_metabolism_of_rna
GO_mf:go_c_x3_c_chemokine_bi...	SET	6	0.71993	0.012777	0.38453	0.030595	GO_mf:go_c_x3_c_chemokine_binding
Curated_gene_sets:kuuselo_pa...	SET	33	0.45799	0.019048	0.2449	0.030745	Curated_gene_sets:kuuselo_pancreatic_cancer_19q13_amplification
Curated_gene_sets:mullighan_...1	SET	228	0.10785	0.01173	0.057675	0.030754	Curated_gene_sets:mullighan_mll_signature_1_dn
GO_bp:go_positive_regulation...362	SET	126	0.14712	0.011927	0.078703	0.030795	GO_bp:go_positive_regulation_of_hormone_secretion
GO_bp:go_glucan_catabolic_pr...	SET	21	0.30638	0.010168	0.16394	0.030829	GO_bp:go_glucan_catabolic_process
GO_bp:go_positive_regulation...291	SET	14	0.47456	0.012862	0.25398	0.030855	GO_bp:go_positive_regulation_of_fertilization
GO_bp:go_motor_neuron_migrat...	SET	6	0.7568	0.013431	0.40517	0.030899	GO_bp:go_motor_neuron_migration
Curated_gene_sets:reactome_t...70	SET	20	0.31579	0.010228	0.16909	0.030921	Curated_gene_sets:reactome_transcription_of_e2f_targets_under_negative_control_by_dream_complex
GO_bp:go_negative_regulation...64	SET	15	0.43364	0.012165	0.23223	0.030937	GO_bp:go_negative_regulation_of_bone_mineralization
Curated_gene_sets:sana_tnf_s...1	SET	80	0.18273	0.011818	0.097875	0.030961	Curated_gene_sets:sana_tnf_signaling_dn
GO_bp:go_regulation_of_cell_...14	SET	31	0.26447	0.010662	0.14184	0.031131	GO_bp:go_regulation_of_cell_cycle_checkpoint
Curated_gene_sets:myllykanga...10	SET	14	0.36819	0.0099791	0.1975	0.031153	Curated_gene_sets:myllykangas_amplification_hot_spot_24
Curated_gene_sets:sheth_live...4	SET	267	0.09536	0.011212	0.05116	0.031171	Curated_gene_sets:sheth_liver_cancer_vs_txnip_loss_pam4
Curated_gene_sets:pid_tcr_ca...	SET	27	0.31728	0.011938	0.17023	0.031182	Curated_gene_sets:pid_tcr_calcium_pathway
Curated_gene_sets:reactome_t...10	SET	8	0.60631	0.012424	0.32549	0.031257	Curated_gene_sets:reactome_terminal_pathway_of_complement
GO_mf:go_transforming_growth...3	SET	5	0.74377	0.01205	0.39938	0.031289	GO_mf:go_transforming_growth_factor_beta_receptor_activity_type_ii
Curated_gene_sets:gryder_pax...1	SET	989	0.05468	0.012133	0.029362	0.031291	Curated_gene_sets:gryder_pax3foxo1_enhancers_in_tads
GO_bp:go_phasic_smooth_muscl...	SET	21	0.39836	0.013221	0.21398	0.031335	GO_bp:go_phasic_smooth_muscle_contraction
GO_bp:go_lactate_metabolic_p...	SET	6	0.60163	0.010677	0.3232	0.031348	GO_bp:go_lactate_metabolic_process
GO_cc:go_nuclear_chromosome	SET	563	0.064532	0.01093	0.03467	0.031358	GO_cc:go_nuclear_chromosome
GO_mf:go_sodium_independent_...	SET	16	0.46905	0.01359	0.25202	0.031366	GO_mf:go_sodium_independent_organic_anion_transmembrane_transporter_activity
Curated_gene_sets:kokkinakis...2	SET	128	0.14304	0.011687	0.07687	0.031398	Curated_gene_sets:kokkinakis_methionine_deprivation_48hr_up
GO_bp:go_fatty_acid_beta_oxi...2	SET	11	0.40429	0.0097138	0.21744	0.031496	GO_bp:go_fatty_acid_beta_oxidation_using_acyl_coa_dehydrogenase
Curated_gene_sets:delaserna_...3	SET	11	0.48924	0.011755	0.26328	0.031576	Curated_gene_sets:delaserna_targets_of_myod_and_smarca4
GO_bp:go_negative_regulation...527	SET	14	0.46052	0.012482	0.24808	0.031709	GO_bp:go_negative_regulation_of_posttranscriptional_gene_silencing
GO_bp:go_uv_protection	SET	13	0.40514	0.010581	0.21828	0.031731	GO_bp:go_uv_protection
GO_cc:go_presynaptic_active_...1	SET	67	0.18969	0.011231	0.10223	0.031778	GO_cc:go_presynaptic_active_zone
Curated_gene_sets:reactome_g...5	SET	162	0.11584	0.010639	0.062454	0.031815	Curated_gene_sets:reactome_g2_m_checkpoints
GO_bp:go_viral_gene_expressi...	SET	183	0.11352	0.011075	0.061223	0.031857	GO_bp:go_viral_gene_expression
GO_bp:go_regulation_of_trans...4	SET	21	0.29297	0.0097233	0.15804	0.031898	GO_bp:go_regulation_of_transcription_by_rna_polymerase_iii
Curated_gene_sets:reactome_d...14	SET	17	0.40009	0.011948	0.21587	0.031922	Curated_gene_sets:reactome_defective_b4galt7_causes_eds_progeroid_type
Curated_gene_sets:halmos_ceb...2	SET	47	0.24687	0.012249	0.13322	0.031935	Curated_gene_sets:halmos_cebpa_targets_up
Curated_gene_sets:bowie_resp...2	SET	18	0.39709	0.012202	0.21431	0.031959	Curated_gene_sets:bowie_response_to_tamoxifen
GO_bp:go_regulation_of_extri...3	SET	56	0.21478	0.01163	0.11602	0.032082	GO_bp:go_regulation_of_extrinsic_apoptotic_signaling_pathway_via_death_domain_receptors
GO_bp:go_regulation_of_actom...	SET	85	0.1711	0.011406	0.092442	0.032099	GO_bp:go_regulation_of_actomyosin_structure_organization
GO_mf:go_beta_n_acetylglucos...	SET	5	0.60897	0.0098662	0.32908	0.032125	GO_mf:go_beta_n_acetylglucosaminylglycopeptide_beta_1_4_galactosyltransferase_activity
Curated_gene_sets:mattioli_m...2	SET	98	0.15061	0.010777	0.08145	0.032225	Curated_gene_sets:mattioli_mgus_vs_pcl
Curated_gene_sets:sasai_targ...2	SET	12	0.47617	0.011949	0.25753	0.032238	Curated_gene_sets:sasai_targets_of_cxcr6_and_ptch1_up
GO_bp:go_regulation_of_andro...	SET	24	0.32063	0.011375	0.17343	0.032252	GO_bp:go_regulation_of_androgen_receptor_signaling_pathway
GO_cc:go_somatodendritic_com...	SET	781	0.058238	0.011549	0.031504	0.032267	GO_cc:go_somatodendritic_compartment
GO_bp:go_regulation_of_hemat...1	SET	82	0.16461	0.010778	0.089074	0.032309	GO_bp:go_regulation_of_hematopoietic_progenitor_cell_differentiation
GO_cc:go_neuron_projection	SET	1233	0.047342	0.01165	0.02563	0.032371	GO_cc:go_neuron_projection
GO_bp:go_regulation_of_exten...	SET	98	0.16821	0.012035	0.091075	0.032389	GO_bp:go_regulation_of_extent_of_cell_growth
GO_bp:go_synapse_assembly	SET	162	0.13215	0.012136	0.071566	0.03242	GO_bp:go_synapse_assembly
GO_bp:go_neuronal_action_pot...2	SET	9	0.46681	0.010146	0.25292	0.032476	GO_bp:go_neuronal_action_potential_propagation
Curated_gene_sets:shepard_bm...1	SET	196	0.1125	0.011354	0.060976	0.032525	Curated_gene_sets:shepard_bmyb_morpholino_dn
GO_bp:go_regulation_of_glome...2	SET	13	0.49296	0.012875	0.26741	0.03264	GO_bp:go_regulation_of_glomerulus_development
GO_mf:go_map_kinase_phosphat...	SET	13	0.41488	0.010836	0.22509	0.032663	GO_mf:go_map_kinase_phosphatase_activity
GO_bp:go_histone_h2a_k63_lin...	SET	5	0.6465	0.010474	0.35079	0.032674	GO_bp:go_histone_h2a_k63_linked_ubiquitination
GO_bp:go_regulation_of_mrna_...7	SET	89	0.15285	0.010425	0.082957	0.032706	GO_bp:go_regulation_of_mrna_splicing_via_spliceosome
Curated_gene_sets:ngo_malign...	SET	14	0.4238	0.011486	0.2301	0.03276	Curated_gene_sets:ngo_malignant_glioma_1p_loh
GO_bp:go_metaphase_anaphase_...	SET	56	0.21015	0.011379	0.11411	0.032769	GO_bp:go_metaphase_anaphase_transition_of_cell_cycle
GO_bp:go_positive_regulation...333	SET	370	0.084866	0.011714	0.046092	0.032802	GO_bp:go_positive_regulation_of_gtpase_activity
GO_bp:go_regulation_of_lymph...5	SET	144	0.13774	0.011932	0.074851	0.03288	GO_bp:go_regulation_of_lymphocyte_mediated_immunity
Curated_gene_sets:zhong_secr...1	SET	62	0.20153	0.01148	0.10953	0.032902	Curated_gene_sets:zhong_secretome_of_lung_cancer_and_endothelium
GO_bp:go_positive_regulation...119	SET	647	0.065174	0.011807	0.035427	0.032918	GO_bp:go_positive_regulation_of_cell_death
GO_bp:go_meiotic_sister_chro...	SET	4	0.81891	0.011867	0.44526	0.032952	GO_bp:go_meiotic_sister_chromatid_cohesion_centromeric
GO_bp:go_purine_nucleoside_b...	SET	21	0.33083	0.01098	0.1801	0.03312	GO_bp:go_purine_nucleoside_biosynthetic_process
GO_bp:go_embryonic_process_i...	SET	5	0.71054	0.011512	0.38781	0.03347	GO_bp:go_embryonic_process_involved_in_female_pregnancy
GO_bp:go_hypothalamus_cell_d...	SET	8	0.58109	0.011907	0.31719	0.033485	GO_bp:go_hypothalamus_cell_differentiation
GO_cc:go_basal_plasma_membra...	SET	34	0.27647	0.011671	0.15094	0.033507	GO_cc:go_basal_plasma_membrane
Curated_gene_sets:reactome_v...19	SET	42	0.27508	0.012904	0.15024	0.033565	Curated_gene_sets:reactome_voltage_gated_potassium_channels
Curated_gene_sets:farmer_bre...1	SET	309	0.092405	0.011675	0.050474	0.033577	Curated_gene_sets:farmer_breast_cancer_apocrine_vs_basal
GO_bp:go_positive_regulation...618	SET	183	0.12243	0.011944	0.066875	0.033578	GO_bp:go_positive_regulation_of_peptidyl_tyrosine_phosphorylation
Curated_gene_sets:pid_hdac_c...3	SET	25	0.33191	0.012018	0.18136	0.033624	Curated_gene_sets:pid_hdac_classiii_pathway
GO_bp:go_bone_mineralization...	SET	10	0.55318	0.012673	0.30235	0.033664	GO_bp:go_bone_mineralization_involved_in_bone_maturation
GO_bp:go_xenobiotic_transport	SET	8	0.60536	0.012405	0.33097	0.033704	GO_bp:go_xenobiotic_transport
GO_bp:go_utp_biosynthetic_pr...	SET	9	0.50428	0.01096	0.27578	0.033741	GO_bp:go_utp_biosynthetic_process
GO_cc:go_synapse_part	SET	892	0.054134	0.011438	0.02961	0.033765	GO_cc:go_synapse_part
GO_bp:go_brain_derived_neuro...	SET	5	0.8089	0.013105	0.44253	0.033791	GO_bp:go_brain_derived_neurotrophic_factor_receptor_signaling_pathway
Curated_gene_sets:guillaumon...2	SET	46	0.22565	0.011077	0.12358	0.033936	Curated_gene_sets:guillaumond_klf10_targets_up
GO_bp:go_negative_regulation...344	SET	58	0.19354	0.010665	0.10613	0.034115	GO_bp:go_negative_regulation_of_intracellular_transport
Curated_gene_sets:yu_bap1_ta...	SET	30	0.2676	0.010613	0.14691	0.034278	Curated_gene_sets:yu_bap1_targets
GO_bp:go_neuron_fate_determi...	SET	9	0.62744	0.013637	0.34452	0.034294	GO_bp:go_neuron_fate_determination
Curated_gene_sets:faelt_b_cl...3	SET	45	0.22473	0.010911	0.12342	0.034316	Curated_gene_sets:faelt_b_cll_with_vh_rearrangements_dn
Curated_gene_sets:reactome_d...73	SET	313	0.080794	0.010272	0.044426	0.034493	Curated_gene_sets:reactome_dna_repair
GO_cc:go_a_band	SET	39	0.23271	0.01052	0.12798	0.034514	GO_cc:go_a_band
GO_bp:go_synaptic_vesicle_cl...	SET	12	0.50648	0.01271	0.27882	0.034653	GO_bp:go_synaptic_vesicle_clustering
Curated_gene_sets:card_mir30...	SET	75	0.18644	0.011677	0.10267	0.034704	Curated_gene_sets:card_mir302a_targets
Curated_gene_sets:winter_hyp...2	SET	223	0.10588	0.01139	0.058375	0.034861	Curated_gene_sets:winter_hypoxia_metagene
GO_bp:go_postsynaptic_modula...	SET	16	0.39222	0.011364	0.21625	0.034867	GO_bp:go_postsynaptic_modulation_of_chemical_synaptic_transmission
GO_mf:go_bhlh_transcription_...	SET	27	0.31424	0.011824	0.17379	0.035296	GO_mf:go_bhlh_transcription_factor_binding
GO_mf:go_purine_ntp_dependen...	SET	73	0.16032	0.0099069	0.088677	0.035319	GO_mf:go_purine_ntp_dependent_helicase_activity
Curated_gene_sets:browne_hcm...26	SET	59	0.20077	0.011158	0.11106	0.035325	Curated_gene_sets:browne_hcmv_infection_6hr_up
GO_mf:go_acetyltransferase_a...	SET	96	0.13975	0.0098974	0.077349	0.035407	GO_mf:go_acetyltransferase_activity
GO_bp:go_cell_aggregation	SET	21	0.37715	0.012517	0.20886	0.035485	GO_bp:go_cell_aggregation
Curated_gene_sets:frederick_...	SET	10	0.51249	0.011741	0.28381	0.035486	Curated_gene_sets:frederick_prkci_targets
Curated_gene_sets:reactome_b...1	SET	79	0.17066	0.010969	0.094557	0.035562	Curated_gene_sets:reactome_base_excision_repair
GO_bp:go_parturition	SET	14	0.45154	0.012238	0.2502	0.035567	GO_bp:go_parturition
Curated_gene_sets:reactome_i...31	SET	70	0.20259	0.01226	0.11228	0.035595	Curated_gene_sets:reactome_interferon_alpha_beta_signaling
GO_bp:go_dendrite_development	SET	204	0.10723	0.011039	0.059471	0.035699	GO_bp:go_dendrite_development
Curated_gene_sets:reactome_c...53	SET	93	0.15413	0.010744	0.085488	0.035711	Curated_gene_sets:reactome_chromosome_maintenance
Curated_gene_sets:croonquist...8	SET	50	0.24326	0.012448	0.13499	0.035779	Curated_gene_sets:croonquist_stromal_stimulation_up
GO_cc:go_synaptic_membrane	SET	405	0.081479	0.011755	0.045222	0.0358	GO_cc:go_synaptic_membrane
GO_bp:go_endothelial_cell_fa...	SET	7	0.68447	0.01312	0.37992	0.035811	GO_bp:go_endothelial_cell_fate_commitment
Curated_gene_sets:pid_reelin...	SET	28	0.29221	0.011196	0.16226	0.035871	Curated_gene_sets:pid_reelin_pathway
GO_bp:go_striated_muscle_ada...	SET	48	0.22868	0.011466	0.127	0.035891	GO_bp:go_striated_muscle_adaptation
Curated_gene_sets:reactome_d...7	SET	40	0.24345	0.011146	0.13523	0.035911	Curated_gene_sets:reactome_deactivation_of_the_beta_catenin_transactivating_complex
GO_bp:go_chondrocyte_differe...1	SET	116	0.15362	0.011953	0.085343	0.035933	GO_bp:go_chondrocyte_differentiation
GO_cc:go_dna_helicase_complex	SET	15	0.34628	0.0097145	0.19242	0.035973	GO_cc:go_dna_helicase_complex
GO_mf:go_protein_heterodimer...	SET	463	0.075666	0.011654	0.042057	0.036006	GO_mf:go_protein_heterodimerization_activity
GO_bp:go_steroid_hormone_sec...	SET	21	0.37951	0.012595	0.21106	0.036086	GO_bp:go_steroid_hormone_secretion
GO_mf:go_inositol_tetrakisph...	SET	5	0.73236	0.011865	0.40739	0.036124	GO_mf:go_inositol_tetrakisphosphate_phosphatase_activity
GO_cc:go_anchored_component_...6	SET	11	0.48737	0.01171	0.2712	0.036171	GO_cc:go_anchored_component_of_synaptic_membrane
GO_bp:go_snrna_modification	SET	4	0.65761	0.0095295	0.36595	0.036179	GO_bp:go_snrna_modification
GO_mf:go_vitamin_b6_binding	SET	51	0.21615	0.011171	0.1203	0.036194	GO_mf:go_vitamin_b6_binding
GO_bp:go_negative_regulation...707	SET	9	0.48953	0.01064	0.27247	0.036202	GO_bp:go_negative_regulation_of_ubiquitin_protein_ligase_activity
GO_bp:go_cell_migration_invo...1	SET	12	0.42846	0.010752	0.23853	0.036236	GO_bp:go_cell_migration_involved_in_gastrulation
Curated_gene_sets:simbulan_p...1	SET	16	0.32739	0.0094856	0.18227	0.036242	Curated_gene_sets:simbulan_parp1_targets_dn
GO_mf:go_mrna_3_utr_binding	SET	70	0.16967	0.010268	0.094463	0.036245	GO_mf:go_mrna_3_utr_binding
Curated_gene_sets:reactome_m...77	SET	108	0.13992	0.010507	0.077945	0.03633	Curated_gene_sets:reactome_mitotic_spindle_checkpoint
Curated_gene_sets:ji_carcino...2	SET	12	0.45325	0.011374	0.25252	0.03634	Curated_gene_sets:ji_carcinogenesis_by_kras_and_stk11_up
Curated_gene_sets:kegg_tyros...	SET	39	0.25277	0.011427	0.14083	0.036345	Curated_gene_sets:kegg_tyrosine_metabolism
Curated_gene_sets:kegg_allog...	SET	34	0.30446	0.012853	0.16969	0.0364	Curated_gene_sets:kegg_allograft_rejection
GO_bp:go_neuronal_action_pot...1	SET	33	0.29161	0.012128	0.16263	0.036487	GO_bp:go_neuronal_action_potential
GO_bp:go_negative_regulation...531	SET	9	0.56984	0.012385	0.31785	0.036513	GO_bp:go_negative_regulation_of_production_of_mirnas_involved_in_gene_silencing_by_mirna
GO_bp:go_regulation_of_siste...2	SET	76	0.17882	0.011274	0.099781	0.036565	GO_bp:go_regulation_of_sister_chromatid_segregation
GO_mf:go_neuropeptide_hormon...	SET	27	0.32676	0.012295	0.18235	0.036581	GO_mf:go_neuropeptide_hormone_activity
GO_bp:go_regulation_of_synap...9	SET	32	0.27705	0.011347	0.15465	0.036619	GO_bp:go_regulation_of_synaptic_transmission_gabaergic
GO_bp:go_renal_control_of_pe...	SET	4	0.66326	0.0096114	0.37028	0.036637	GO_bp:go_renal_control_of_peripheral_vascular_resistance_involved_in_regulation_of_systemic_arterial_blood_pressure
GO_bp:go_positive_regulation...634	SET	6	0.61086	0.010841	0.34106	0.036652	GO_bp:go_positive_regulation_of_plasminogen_activation
Curated_gene_sets:reactome_c...25	SET	74	0.15461	0.0096188	0.08645	0.036865	Curated_gene_sets:reactome_cdk_mediated_phosphorylation_and_removal_of_cdc6
GO_bp:go_innervation	SET	27	0.30753	0.011571	0.17202	0.036915	GO_bp:go_innervation
Curated_gene_sets:chin_breas...1	SET	12	0.40342	0.010123	0.22566	0.036919	Curated_gene_sets:chin_breast_cancer_copy_number_dn
Curated_gene_sets:blalock_al...4	SET	1578	0.039394	0.01086	0.022043	0.036968	Curated_gene_sets:blalock_alzheimers_disease_up
GO_mf:go_5_3_exonuclease_act...	SET	17	0.37033	0.01106	0.20744	0.037117	GO_mf:go_5_3_exonuclease_activity
GO_bp:go_regulation_of_helic...	SET	12	0.36797	0.0092339	0.20615	0.037142	GO_bp:go_regulation_of_helicase_activity
GO_mf:go_nadplus_kinase_acti...	SET	16	0.34218	0.0099141	0.19177	0.03719	GO_mf:go_nadplus_kinase_activity
Curated_gene_sets:bafna_muc4...1	SET	5	0.7644	0.012384	0.42856	0.03725	Curated_gene_sets:bafna_muc4_targets_dn
GO_bp:go_complement_activati...2	SET	13	0.46956	0.012264	0.26328	0.037261	GO_bp:go_complement_activation_alternative_pathway
GO_bp:go_regulation_of_prote...18	SET	39	0.25853	0.011688	0.14503	0.037331	GO_bp:go_regulation_of_protein_export_from_nucleus
GO_bp:go_neural_fold_formati...	SET	7	0.50545	0.0096887	0.28359	0.037359	GO_bp:go_neural_fold_formation
GO_bp:go_antigen_processing_...10	SET	92	0.14438	0.010011	0.081035	0.037407	GO_bp:go_antigen_processing_and_presentation_of_peptide_antigen_via_mhc_class_i
GO_bp:go_branchiomotor_neuro...	SET	5	0.74499	0.01207	0.41817	0.037421	GO_bp:go_branchiomotor_neuron_axon_guidance
Curated_gene_sets:charafe_br...1	SET	50	0.22971	0.011755	0.12899	0.037477	Curated_gene_sets:charafe_breast_cancer_basal_vs_mesenchymal_dn
GO_bp:go_regulation_of_cell_...32	SET	276	0.093532	0.011178	0.052531	0.037506	GO_bp:go_regulation_of_cell_morphogenesis_involved_in_differentiation
Curated_gene_sets:reactome_t...96	SET	85	0.17406	0.011603	0.097852	0.037644	Curated_gene_sets:reactome_transport_of_bile_salts_and_organic_acids_metal_ions_and_amine_compounds
Curated_gene_sets:spielman_l...1	SET	19	0.42301	0.013355	0.23816	0.037859	Curated_gene_sets:spielman_lymphoblast_european_vs_asian_2fc_dn
GO_bp:go_enucleate_erythrocy...	SET	8	0.56953	0.011671	0.32082	0.037938	GO_bp:go_enucleate_erythrocyte_differentiation
GO_mf:go_histone_deacetylase...2	SET	102	0.14415	0.010521	0.081289	0.038098	GO_mf:go_histone_deacetylase_binding
Curated_gene_sets:darwiche_p...4	SET	154	0.1164	0.010425	0.065668	0.038157	Curated_gene_sets:darwiche_papilloma_risk_low_dn
Curated_gene_sets:tesar_alk_...6	SET	5	0.88922	0.014406	0.50193	0.03824	Curated_gene_sets:tesar_alk_targets_human_es_5d_up
GO_bp:go_b_cell_differentiat...	SET	122	0.14516	0.011581	0.081971	0.038299	GO_bp:go_b_cell_differentiation
Curated_gene_sets:martinez_r...6	SET	265	0.089713	0.010509	0.05068	0.038358	Curated_gene_sets:martinez_response_to_trabectedin_dn
Curated_gene_sets:biocarta_u...	SET	14	0.40474	0.01097	0.22867	0.038373	Curated_gene_sets:biocarta_ucalpain_pathway
GO_bp:go_vestibulocochlear_n...1	SET	9	0.63194	0.013734	0.35704	0.038377	GO_bp:go_vestibulocochlear_nerve_development
GO_bp:go_negative_regulation...446	SET	49	0.2254	0.011419	0.12736	0.038389	GO_bp:go_negative_regulation_of_muscle_tissue_development
GO_bp:go_negative_regulation...154	SET	42	0.23717	0.011125	0.13401	0.03839	GO_bp:go_negative_regulation_of_chromosome_segregation
GO_mf:go_dna_binding_transcr...1	SET	398	0.080591	0.011528	0.04554	0.038399	GO_mf:go_dna_binding_transcription_activator_activity
GO_bp:go_proteolysis	SET	1634	0.038921	0.010901	0.021995	0.038413	GO_bp:go_proteolysis
GO_bp:go_cellular_ketone_bod...	SET	11	0.45366	0.0109	0.2564	0.038425	GO_bp:go_cellular_ketone_body_metabolic_process
GO_cc:go_nuclear_outer_membr...2	SET	1033	0.047307	0.010715	0.026752	0.038513	GO_cc:go_nuclear_outer_membrane_endoplasmic_reticulum_membrane_network
GO_bp:go_pigment_metabolic_p...	SET	66	0.1941	0.011407	0.10985	0.038622	GO_bp:go_pigment_metabolic_process
Curated_gene_sets:reactome_d...41	SET	255	0.089879	0.010331	0.050902	0.038729	Curated_gene_sets:reactome_deubiquitination
GO_cc:go_troponin_complex	SET	8	0.54759	0.011221	0.31035	0.038837	GO_cc:go_troponin_complex
Curated_gene_sets:zheng_foxp...5	SET	193	0.11523	0.011542	0.06532	0.038861	Curated_gene_sets:zheng_foxp3_targets_in_thymus_up
GO_mf:go_nadph_binding	SET	14	0.37249	0.010096	0.21115	0.03887	GO_mf:go_nadph_binding
Curated_gene_sets:willert_wn...	SET	22	0.38615	0.013117	0.21903	0.038957	Curated_gene_sets:willert_wnt_signaling
GO_cc:go_glutamatergic_synap...	SET	331	0.0843	0.011017	0.047817	0.038962	GO_cc:go_glutamatergic_synapse
Curated_gene_sets:rozanov_mm...2	SET	31	0.29598	0.011932	0.16789	0.038966	Curated_gene_sets:rozanov_mmp14_targets_dn
Curated_gene_sets:reactome_a...24	SET	78	0.15176	0.0096926	0.086089	0.03897	Curated_gene_sets:reactome_activation_of_apc_c_and_apc_c:cdc20_mediated_degradation_of_mitotic_proteins
Curated_gene_sets:lindgren_b...9	SET	115	0.14318	0.011093	0.081225	0.038976	Curated_gene_sets:lindgren_bladder_cancer_with_loh_in_chr9q
Curated_gene_sets:reactome_t...36	SET	15	0.40999	0.011502	0.23265	0.03902	Curated_gene_sets:reactome_tnf_receptor_superfamily_tnfsf_members_mediating_non_canonical_nf_kb_pathway
Curated_gene_sets:reactome_s...154	SET	16	0.33969	0.0098418	0.1928	0.039059	Curated_gene_sets:reactome_synthesis_of_glycosylphosphatidylinositol_gpi
GO_bp:go_positive_regulation...275	SET	80	0.16799	0.010865	0.09538	0.039101	GO_bp:go_positive_regulation_of_exocytosis
GO_bp:go_lymphocyte_differen...	SET	335	0.084484	0.011106	0.04797	0.03911	GO_bp:go_lymphocyte_differentiation
GO_bp:go_carbohydrate_deriva...3	SET	890	0.051512	0.010873	0.029268	0.039211	GO_bp:go_carbohydrate_derivative_metabolic_process
GO_bp:go_reproduction	SET	1343	0.042684	0.010928	0.024266	0.039298	GO_bp:go_reproduction
GO_cc:go_axon	SET	577	0.064831	0.011113	0.036901	0.039478	GO_cc:go_axon
Curated_gene_sets:ellwood_my...2	SET	13	0.40792	0.010654	0.23225	0.039516	Curated_gene_sets:ellwood_myc_targets_up
GO_bp:go_negative_regulation...51	SET	17	0.39349	0.011751	0.22403	0.039516	GO_bp:go_negative_regulation_of_behavior
GO_bp:go_endocrine_pancreas_...	SET	45	0.23121	0.011226	0.13178	0.039679	GO_bp:go_endocrine_pancreas_development
GO_bp:go_homotypic_cell_cell...	SET	76	0.1817	0.011456	0.10357	0.039691	GO_bp:go_homotypic_cell_cell_adhesion
GO_mf:go_galanin_receptor_ac...	SET	10	0.5407	0.012387	0.30822	0.039703	GO_mf:go_galanin_receptor_activity
Curated_gene_sets:reactome_s...119	SET	34	0.27383	0.01156	0.15618	0.039784	Curated_gene_sets:reactome_striated_muscle_contraction
Curated_gene_sets:pid_hes_he...	SET	46	0.24072	0.011817	0.1373	0.039789	Curated_gene_sets:pid_hes_hey_pathway
GO_bp:go_negative_regulation...492	SET	68	0.19656	0.011724	0.11226	0.039989	GO_bp:go_negative_regulation_of_ossification
Curated_gene_sets:reactome_a...105	SET	39	0.25349	0.011459	0.14486	0.040079	Curated_gene_sets:reactome_assembly_and_cell_surface_presentation_of_nmda_receptors
Curated_gene_sets:elvidge_hi...5	SET	6	0.72274	0.012826	0.41324	0.040158	Curated_gene_sets:elvidge_hif2a_targets_up
GO_mf:go_zinc_ion_transmembr...	SET	20	0.30496	0.0098777	0.17458	0.040343	GO_mf:go_zinc_ion_transmembrane_transporter_activity
GO_cc:go_cardiac_myofibril	SET	7	0.56389	0.010809	0.32287	0.040371	GO_cc:go_cardiac_myofibril
Curated_gene_sets:biocarta_e...12	SET	8	0.53219	0.010905	0.3049	0.040459	Curated_gene_sets:biocarta_epha4_pathway
GO_bp:go_carbohydrate_transm...	SET	112	0.14442	0.011043	0.082749	0.040475	GO_bp:go_carbohydrate_transmembrane_transport
GO_bp:go_golgi_to_lysosome_t...	SET	8	0.50853	0.010421	0.29138	0.040481	GO_bp:go_golgi_to_lysosome_transport
GO_bp:go_mammary_gland_alveo...	SET	18	0.39905	0.012262	0.22872	0.040527	GO_bp:go_mammary_gland_alveolus_development
GO_bp:go_negative_regulation...340	SET	13	0.40246	0.010512	0.23074	0.040567	GO_bp:go_negative_regulation_of_intracellular_estrogen_receptor_signaling_pathway
GO_cc:go_transcription_facto...4	SET	33	0.24434	0.010162	0.1401	0.040584	GO_cc:go_transcription_factor_tfiid_complex
GO_cc:go_transcription_facto...5	SET	6	0.53178	0.0094375	0.30496	0.04061	GO_cc:go_transcription_factor_tfiih_core_complex
Curated_gene_sets:marson_fox...3	SET	10	0.44286	0.010145	0.25411	0.040694	Curated_gene_sets:marson_foxp3_targets_stimulated_dn
GO_mf:go_transition_metal_io...2	SET	37	0.23013	0.010134	0.13208	0.040728	GO_mf:go_transition_metal_ion_transmembrane_transporter_activity
GO_mf:go_repressing_transcri...	SET	69	0.17333	0.010414	0.09953	0.040805	GO_mf:go_repressing_transcription_factor_binding
GO_bp:go_t_cell_cytokine_pro...	SET	37	0.26501	0.01167	0.15223	0.040861	GO_bp:go_t_cell_cytokine_production
Curated_gene_sets:krasnosels...1	SET	43	0.22969	0.010902	0.132	0.040934	Curated_gene_sets:krasnoselskaya_ilf3_targets_dn
GO_bp:go_multi_multicellular...	SET	206	0.10808	0.01118	0.062128	0.040967	GO_bp:go_multi_multicellular_organism_process
GO_mf:go_protein_dimerizatio...	SET	1242	0.044542	0.010998	0.025605	0.040974	GO_mf:go_protein_dimerization_activity
Curated_gene_sets:bystrykh_h...3	SET	5	0.80159	0.012987	0.46089	0.041008	Curated_gene_sets:bystrykh_hematopoiesis_stem_cell_fgf3
GO_bp:go_negative_regulation...81	SET	21	0.33755	0.011203	0.19414	0.041055	GO_bp:go_negative_regulation_of_cardiac_muscle_tissue_growth
GO_bp:go_positive_regulation...692	SET	9	0.54225	0.011785	0.31194	0.041086	GO_bp:go_positive_regulation_of_receptor_binding
GO_bp:go_regulation_of_produ...2	SET	20	0.34887	0.0113	0.20072	0.041102	GO_bp:go_regulation_of_production_of_small_rna_involved_in_gene_silencing_by_rna
GO_cc:go_platelet_dense_gran...2	SET	14	0.37861	0.010262	0.21791	0.041165	GO_cc:go_platelet_dense_granule_lumen
GO_bp:go_negative_regulation...313	SET	13	0.41619	0.01087	0.23976	0.041302	GO_bp:go_negative_regulation_of_inflammatory_response_to_antigenic_stimulus
GO_bp:go_branched_chain_amin...2	SET	5	0.69621	0.011279	0.40109	0.041307	GO_bp:go_branched_chain_amino_acid_transport
Curated_gene_sets:williams_e...1	SET	6	0.66056	0.011723	0.38064	0.041344	Curated_gene_sets:williams_esr1_targets_dn
Curated_gene_sets:reactome_n...4	SET	35	0.22161	0.0094917	0.12776	0.041422	Curated_gene_sets:reactome_n_glycan_trimming_in_the_er_and_calnexin_calreticulin_cycle
GO_mf:go_myosin_v_binding	SET	16	0.33103	0.009591	0.19089	0.041455	GO_mf:go_myosin_v_binding
GO_mf:go_dolichyl_phosphate_...	SET	8	0.44502	0.0091192	0.25674	0.041525	GO_mf:go_dolichyl_phosphate_mannose_protein_mannosyltransferase_activity
GO_bp:go_cellular_modified_a...2	SET	24	0.28133	0.0099808	0.16231	0.041529	GO_bp:go_cellular_modified_amino_acid_catabolic_process
GO_bp:go_snrna_transcription...	SET	6	0.56187	0.0099715	0.32435	0.041619	GO_bp:go_snrna_transcription_by_rna_polymerase_iii
Curated_gene_sets:boyault_li...12	SET	17	0.38376	0.011461	0.22166	0.04171	Curated_gene_sets:boyault_liver_cancer_subclass_g56_dn
GO_bp:go_chromatin_silencing...1	SET	32	0.26148	0.01071	0.15105	0.041731	GO_bp:go_chromatin_silencing_at_rdna
Curated_gene_sets:biocarta_m...9	SET	13	0.51106	0.013348	0.29527	0.041749	Curated_gene_sets:biocarta_mhc_pathway
Curated_gene_sets:vanharanta...1	SET	64	0.20738	0.012002	0.11984	0.04178	Curated_gene_sets:vanharanta_uterine_fibroid_dn
GO_bp:go_protein_localizatio...24	SET	36	0.23923	0.010392	0.1384	0.041957	GO_bp:go_protein_localization_to_lysosome
Curated_gene_sets:reactome_r...8	SET	18	0.34517	0.010607	0.19972	0.041977	Curated_gene_sets:reactome_ras_activation_upon_ca2plus_influx_through_nmda_receptor
Curated_gene_sets:ivanova_he...6	SET	532	0.064671	0.010657	0.037448	0.042099	Curated_gene_sets:ivanova_hematopoiesis_stem_cell_and_progenitor
GO_cc:go_cajal_body	SET	52	0.18236	0.0095162	0.10561	0.042122	GO_cc:go_cajal_body
GO_bp:go_histone_h4_k20_meth...	SET	10	0.42659	0.0097728	0.24731	0.04228	GO_bp:go_histone_h4_k20_methylation
Curated_gene_sets:kamminga_e...	SET	42	0.22761	0.010677	0.13198	0.042313	Curated_gene_sets:kamminga_ezh2_targets
GO_bp:go_peripheral_nervous_...2	SET	75	0.17531	0.01098	0.1017	0.042387	GO_bp:go_peripheral_nervous_system_development
GO_cc:go_platelet_dense_gran...1	SET	20	0.31296	0.010137	0.18156	0.042393	GO_cc:go_platelet_dense_granule
GO_bp:go_positive_regulation...810	SET	5	0.51103	0.0082793	0.29651	0.042409	GO_bp:go_positive_regulation_of_thymocyte_apoptotic_process
GO_bp:go_golgi_to_vacuole_tr...	SET	14	0.37773	0.010238	0.21925	0.042466	GO_bp:go_golgi_to_vacuole_transport
Curated_gene_sets:reactome_r...79	SET	120	0.13383	0.01059	0.077753	0.042617	Curated_gene_sets:reactome_resolution_of_sister_chromatid_cohesion
GO_mf:go_u1_snrna_binding	SET	6	0.5016	0.008902	0.29157	0.042693	GO_mf:go_u1_snrna_binding
Curated_gene_sets:parent_mto...1	SET	43	0.23059	0.010944	0.13411	0.042787	Curated_gene_sets:parent_mtor_signaling_dn
GO_bp:go_positive_regulation...309	SET	16	0.3474	0.010065	0.20211	0.042827	GO_bp:go_positive_regulation_of_glial_cell_proliferation
GO_bp:go_glossopharyngeal_ne...	SET	5	0.67937	0.011007	0.39606	0.043153	GO_bp:go_glossopharyngeal_nerve_development
Curated_gene_sets:krasnosels...2	SET	39	0.23737	0.010731	0.13841	0.043186	Curated_gene_sets:krasnoselskaya_ilf3_targets_up
GO_cc:go_condensed_nuclear_c...2	SET	22	0.29433	0.0099981	0.17163	0.043192	GO_cc:go_condensed_nuclear_chromosome_centromeric_region
GO_mf:go_calcium_sodium_anti...	SET	5	0.66623	0.010794	0.38868	0.043263	GO_mf:go_calcium_sodium_antiporter_activity
Curated_gene_sets:heidenblad...3	SET	39	0.22171	0.010023	0.12943	0.04336	Curated_gene_sets:heidenblad_amplicon_8q24_dn
Curated_gene_sets:reactome_r...36	SET	11	0.40819	0.0098074	0.23838	0.043425	Curated_gene_sets:reactome_regulation_of_glycolysis_by_fructose_2_6_bisphosphate_metabolism
GO_bp:go_myeloid_cell_homeos...	SET	138	0.13193	0.01119	0.077087	0.043503	GO_bp:go_myeloid_cell_homeostasis
GO_bp:go_regulation_of_mesen...2	SET	6	0.63642	0.011295	0.37185	0.043503	GO_bp:go_regulation_of_mesenchymal_stem_cell_differentiation
Curated_gene_sets:reactome_b...21	SET	5	0.74746	0.01211	0.4368	0.043527	Curated_gene_sets:reactome_biosynthesis_of_e_series_18_s_resolvins
GO_bp:go_plasminogen_activat...	SET	22	0.30315	0.010298	0.17719	0.04356	GO_bp:go_plasminogen_activation
Curated_gene_sets:reactome_t...91	SET	71	0.17852	0.01088	0.1044	0.043638	Curated_gene_sets:reactome_translocation_of_slc2a4_glut4_to_the_plasma_membrane
GO_mf:go_mhc_class_ii_protei...1	SET	6	0.69216	0.012284	0.40482	0.043659	GO_mf:go_mhc_class_ii_protein_binding
Curated_gene_sets:dazard_uv_...8	SET	142	0.12613	0.010851	0.073794	0.043713	Curated_gene_sets:dazard_uv_response_cluster_g6
GO_cc:go_transcriptional_pre...	SET	7	0.40689	0.0077995	0.2381	0.043742	GO_cc:go_transcriptional_preinitiation_complex
Curated_gene_sets:biocarta_t...16	SET	19	0.3746	0.011826	0.21921	0.043744	Curated_gene_sets:biocarta_tob1_pathway
GO_bp:go_anaphase_promoting_...	SET	82	0.14065	0.0092093	0.082306	0.043748	GO_bp:go_anaphase_promoting_complex_dependent_catabolic_process
Curated_gene_sets:reactome_g...34	SET	1416	0.040487	0.010622	0.023696	0.043775	Curated_gene_sets:reactome_gene_expression_transcription
Curated_gene_sets:pid_alk2_p...	SET	11	0.51616	0.012402	0.3022	0.043824	Curated_gene_sets:pid_alk2_pathway
Curated_gene_sets:reactome_f...50	SET	10	0.43434	0.0099504	0.25442	0.043905	Curated_gene_sets:reactome_frs2_mediated_activation
GO_cc:go_condensed_nuclear_c...3	SET	14	0.3365	0.0091203	0.19721	0.043987	GO_cc:go_condensed_nuclear_chromosome_kinetochore
GO_bp:go_regulation_of_recep...1	SET	22	0.33426	0.011355	0.19609	0.044135	GO_bp:go_regulation_of_receptor_binding
GO_mf:go_exodeoxyribonucleas...	SET	23	0.28366	0.0098519	0.1664	0.044136	GO_mf:go_exodeoxyribonuclease_activity
GO_bp:go_regulation_of_cytol...	SET	17	0.36682	0.010955	0.21542	0.044308	GO_bp:go_regulation_of_cytolysis
GO_bp:go_positive_regulation...131	SET	20	0.33843	0.010962	0.19875	0.044311	GO_bp:go_positive_regulation_of_cell_migration_involved_in_sprouting_angiogenesis
GO_bp:go_insulin_secretion_i...	SET	62	0.17588	0.010019	0.10336	0.04442	GO_bp:go_insulin_secretion_involved_in_cellular_response_to_glucose_stimulus
Curated_gene_sets:reactome_a...26	SET	15	0.36676	0.010289	0.21555	0.044428	Curated_gene_sets:reactome_activation_of_bad_and_translocation_to_mitochondria
GO_mf:go_leucine_zipper_doma...	SET	11	0.40724	0.0097847	0.23934	0.044431	GO_mf:go_leucine_zipper_domain_binding
Curated_gene_sets:fontaine_f...2	SET	75	0.1623	0.010165	0.095388	0.044432	Curated_gene_sets:fontaine_follicular_thyroid_adenoma_up
Curated_gene_sets:minguez_li...1	SET	21	0.36204	0.012016	0.21287	0.044502	Curated_gene_sets:minguez_liver_cancer_vascular_invasion_dn
Curated_gene_sets:joseph_res...1	SET	61	0.19135	0.010812	0.11257	0.044593	Curated_gene_sets:joseph_response_to_sodium_butyrate_dn
GO_bp:go_walking_behavior	SET	30	0.29221	0.011589	0.17194	0.044625	GO_bp:go_walking_behavior
GO_cc:go_neuron_spine	SET	154	0.1188	0.01064	0.069938	0.044705	GO_cc:go_neuron_spine
GO_bp:go_polysaccharide_cata...	SET	25	0.26382	0.0095524	0.15541	0.044801	GO_bp:go_polysaccharide_catabolic_process
GO_bp:go_purine_nucleotide_s...	SET	6	0.59985	0.010646	0.35356	0.044894	GO_bp:go_purine_nucleotide_salvage
Curated_gene_sets:reactome_r...87	SET	11	0.45424	0.010914	0.26775	0.044907	Curated_gene_sets:reactome_reversible_hydration_of_carbon_dioxide
GO_bp:go_regulation_of_nucle...2	SET	200	0.10266	0.010465	0.060539	0.044982	GO_bp:go_regulation_of_nuclear_division
Curated_gene_sets:stanhill_h...	SET	7	0.64904	0.012441	0.38277	0.044984	Curated_gene_sets:stanhill_hras_transfromation_up
Curated_gene_sets:reactome_z...4	SET	17	0.33373	0.0099666	0.19683	0.044994	Curated_gene_sets:reactome_zinc_transporters
GO_bp:go_production_of_small...	SET	51	0.19161	0.0099025	0.11301	0.044997	GO_bp:go_production_of_small_rna_involved_in_gene_silencing_by_rna
Curated_gene_sets:cairo_pml_...2	SET	20	0.30215	0.0097867	0.17833	0.045108	Curated_gene_sets:cairo_pml_targets_bound_by_myc_up
Curated_gene_sets:mikkelsen_...2	SET	7	0.57518	0.011025	0.33963	0.045185	Curated_gene_sets:mikkelsen_dedifferentiated_state_up
GO_bp:go_positive_regulation...758	SET	37	0.24114	0.010618	0.14264	0.045469	GO_bp:go_positive_regulation_of_sprouting_angiogenesis
Curated_gene_sets:ly_aging_o...2	SET	6	0.63219	0.011219	0.37408	0.045524	Curated_gene_sets:ly_aging_old_up
GO_bp:go_nucleoside_phosphat...2	SET	65	0.17781	0.01037	0.1053	0.04566	GO_bp:go_nucleoside_phosphate_catabolic_process
GO_cc:go_photoreceptor_ribbo...	SET	5	0.67141	0.010878	0.39762	0.04566	GO_cc:go_photoreceptor_ribbon_synapse
GO_bp:go_peptidyl_lysine_mon...	SET	9	0.43978	0.0095581	0.2605	0.045693	GO_bp:go_peptidyl_lysine_monomethylation
Curated_gene_sets:reactome_d...69	SET	68	0.18211	0.010862	0.10795	0.045814	Curated_gene_sets:reactome_dna_damage_telomere_stress_induced_senescence
GO_bp:go_regulation_of_type_...2	SET	8	0.49772	0.010199	0.2952	0.045901	GO_bp:go_regulation_of_type_b_pancreatic_cell_development
GO_bp:go_zinc_ion_transport	SET	27	0.2662	0.010016	0.15793	0.045953	GO_bp:go_zinc_ion_transport
GO_bp:go_glyoxylate_metaboli...	SET	9	0.47048	0.010225	0.27917	0.045975	GO_bp:go_glyoxylate_metabolic_process
GO_bp:go_positive_regulation...497	SET	4	0.8349	0.012099	0.4954	0.045976	GO_bp:go_positive_regulation_of_metanephric_glomerulus_development
GO_bp:go_hepoxilin_biosynthe...	SET	5	0.7301	0.011829	0.43355	0.046099	GO_bp:go_hepoxilin_biosynthetic_process
GO_bp:go_negative_regulation...176	SET	5	0.72521	0.011749	0.43067	0.04611	GO_bp:go_negative_regulation_of_cytolysis
Curated_gene_sets:ding_lung_...1	SET	20	0.33166	0.010743	0.19704	0.046177	Curated_gene_sets:ding_lung_cancer_by_mutation_rate
Curated_gene_sets:reactome_a...38	SET	5	0.7011	0.011359	0.41679	0.046282	Curated_gene_sets:reactome_activation_of_noxa_and_translocation_to_mitochondria
GO_bp:go_positive_regulation...437	SET	28	0.28451	0.010901	0.16921	0.046354	GO_bp:go_positive_regulation_of_leukocyte_apoptotic_process
Curated_gene_sets:osman_blad...2	SET	378	0.070192	0.0097904	0.041764	0.04642	Curated_gene_sets:osman_bladder_cancer_up
GO_bp:go_tor_signaling	SET	110	0.13704	0.010385	0.081541	0.046422	GO_bp:go_tor_signaling
GO_bp:go_blastoderm_segmenta...	SET	19	0.37041	0.011694	0.2204	0.046431	GO_bp:go_blastoderm_segmentation
GO_bp:go_renal_system_vascul...2	SET	7	0.64002	0.012268	0.38097	0.046493	GO_bp:go_renal_system_vasculature_morphogenesis
GO_bp:go_cellular_glucose_ho...	SET	143	0.11735	0.01013	0.069864	0.046519	GO_bp:go_cellular_glucose_homeostasis
GO_bp:go_cellular_response_t...2	SET	198	0.10689	0.010843	0.063669	0.046595	GO_bp:go_cellular_response_to_acid_chemical
GO_bp:go_regulation_of_locom...	SET	5	0.63403	0.010272	0.37768	0.046611	GO_bp:go_regulation_of_locomotion_involved_in_locomotory_behavior
GO_bp:go_positive_regulation...274	SET	5	0.59882	0.0097017	0.35687	0.046683	GO_bp:go_positive_regulation_of_exit_from_mitosis
GO_mf:go_armadillo_repeat_do...	SET	10	0.48028	0.011003	0.28625	0.046699	GO_mf:go_armadillo_repeat_domain_binding
Curated_gene_sets:krige_resp...3	SET	889	0.046597	0.00983	0.027777	0.046728	Curated_gene_sets:krige_response_to_tosedostat_6hr_dn
Curated_gene_sets:roversi_gl...1	SET	54	0.23569	0.012533	0.14052	0.04675	Curated_gene_sets:roversi_glioma_copy_number_dn
GO_bp:go_regulation_of_natur...5	SET	46	0.22543	0.011066	0.13443	0.04679	GO_bp:go_regulation_of_natural_killer_cell_mediated_immunity
GO_bp:go_glycosyl_compound_m...	SET	57	0.18798	0.010269	0.11215	0.046864	GO_bp:go_glycosyl_compound_metabolic_process
GO_bp:go_glycoside_metabolic...	SET	11	0.49044	0.011784	0.29307	0.047131	GO_bp:go_glycoside_metabolic_process
Curated_gene_sets:nouzova_me...	SET	60	0.19105	0.010707	0.11424	0.047236	Curated_gene_sets:nouzova_methylated_in_apl
GO_bp:go_regulation_of_cell_...35	SET	627	0.057753	0.010305	0.034551	0.047315	GO_bp:go_regulation_of_cell_projection_organization
GO_bp:go_regulation_of_gonad...2	SET	11	0.51294	0.012324	0.30698	0.047379	GO_bp:go_regulation_of_gonadotropin_secretion
Curated_gene_sets:reactome_p...5	SET	6	0.57684	0.010237	0.34533	0.047427	Curated_gene_sets:reactome_p75ntr_negatively_regulates_cell_cycle_via_sc1
GO_cc:go_ribbon_synapse	SET	9	0.49628	0.010786	0.29716	0.047463	GO_cc:go_ribbon_synapse
GO_cc:go_mitochondrial_inter...	SET	6	0.53486	0.0094922	0.32037	0.047517	GO_cc:go_mitochondrial_intermembrane_space_protein_transporter_complex
Curated_gene_sets:reactome_g...24	SET	6	0.56604	0.010046	0.3393	0.047641	Curated_gene_sets:reactome_galactose_catabolism
GO_bp:go_negative_regulation...436	SET	27	0.245	0.0092186	0.14695	0.047737	GO_bp:go_negative_regulation_of_mrna_processing
GO_bp:go_protection_from_non...	SET	10	0.35234	0.0080717	0.21137	0.047774	GO_bp:go_protection_from_non_homologous_end_joining_at_telomere
GO_bp:go_regulation_of_prote...6	SET	4	0.55006	0.007971	0.33002	0.047791	GO_bp:go_regulation_of_protein_autoubiquitination
Curated_gene_sets:davicioni_...4	SET	53	0.20495	0.010797	0.12323	0.048157	Curated_gene_sets:davicioni_pax_foxo1_signature_in_arms_up
GO_bp:go_histone_deacetylati...	SET	64	0.179	0.010359	0.10771	0.048285	GO_bp:go_histone_deacetylation
GO_bp:go_regulation_of_devel...3	SET	16	0.38366	0.011116	0.23088	0.048294	GO_bp:go_regulation_of_developmental_pigmentation
GO_bp:go_regulation_of_cell_...33	SET	1499	0.038603	0.010395	0.023251	0.04844	GO_bp:go_regulation_of_cell_population_proliferation
GO_mf:go_low_density_lipopro...3	SET	21	0.30553	0.01014	0.18403	0.048443	GO_mf:go_low_density_lipoprotein_particle_receptor_binding
GO_bp:go_intestinal_lipid_ab...	SET	16	0.3836	0.011114	0.23116	0.048523	GO_bp:go_intestinal_lipid_absorption
Curated_gene_sets:shipp_dlbc...1	SET	40	0.20391	0.0093354	0.12288	0.048527	Curated_gene_sets:shipp_dlbcl_cured_vs_fatal_dn
Curated_gene_sets:reactome_m...8	SET	287	0.083872	0.010218	0.050588	0.048673	Curated_gene_sets:reactome_mapk_family_signaling_cascades
GO_bp:go_negative_regulation...378	SET	6	0.63735	0.011311	0.38459	0.048745	GO_bp:go_negative_regulation_of_lipoprotein_lipase_activity
Curated_gene_sets:baelde_dia...2	SET	87	0.16146	0.010888	0.097442	0.048771	Curated_gene_sets:baelde_diabetic_nephropathy_up
GO_mf:go_calmodulin_dependen...2	SET	5	0.58716	0.0095128	0.35439	0.048785	GO_mf:go_calmodulin_dependent_protein_phosphatase_activity
Curated_gene_sets:reactome_a...112	SET	66	0.16247	0.0095477	0.09811	0.048875	Curated_gene_sets:reactome_asymmetric_localization_of_pcp_proteins
GO_bp:go_response_to_pheromo...	SET	6	0.52598	0.0093346	0.31767	0.048897	GO_bp:go_response_to_pheromone
GO_bp:go_protein_catabolic_p...1	SET	842	0.047206	0.0097041	0.028517	0.048932	GO_bp:go_protein_catabolic_process
GO_mf:go_fmn_binding	SET	14	0.35866	0.0097208	0.21676	0.049011	GO_mf:go_fmn_binding
Curated_gene_sets:ono_foxp3_...1	SET	43	0.23107	0.010968	0.1397	0.04907	Curated_gene_sets:ono_foxp3_targets_dn
Curated_gene_sets:reactome_s...86	SET	100	0.14613	0.010561	0.088374	0.049121	Curated_gene_sets:reactome_signaling_by_tgf_beta_family_members
Curated_gene_sets:reactome_a...89	SET	74	0.14571	0.0090653	0.088132	0.049141	Curated_gene_sets:reactome_apc_c:cdh1_mediated_degradation_of_cdc20_and_other_apc_c:cdh1_targeted_proteins_in_late_mitosis_early_g1
Curated_gene_sets:einav_inte...	SET	27	0.27882	0.010491	0.16869	0.049194	Curated_gene_sets:einav_interferon_signature_in_cancer
GO_bp:go_positive_regulation...749	SET	83	0.15665	0.010319	0.094822	0.049267	GO_bp:go_positive_regulation_of_smooth_muscle_cell_proliferation
GO_bp:go_endocrine_hormone_s...	SET	45	0.23611	0.011464	0.14292	0.049274	GO_bp:go_endocrine_hormone_secretion
Curated_gene_sets:myllykanga...15	SET	6	0.62109	0.011023	0.37601	0.049297	Curated_gene_sets:myllykangas_amplification_hot_spot_5
GO_cc:go_vcb_complex	SET	6	0.70406	0.012495	0.42642	0.049368	GO_cc:go_vcb_complex
Curated_gene_sets:chiaradonn...5	SET	135	0.1222	0.010252	0.074095	0.049558	Curated_gene_sets:chiaradonna_neoplastic_transformation_kras_dn
Curated_gene_sets:biocarta_r...13	SET	7	0.56481	0.010827	0.34247	0.04956	Curated_gene_sets:biocarta_reelin_pathway
Curated_gene_sets:rodwell_ag...2	SET	136	0.12466	0.010497	0.075597	0.049588	Curated_gene_sets:rodwell_aging_kidney_no_blood_dn
GO_cc:go_nuclear_speck	SET	370	0.068756	0.0094901	0.041704	0.049618	GO_cc:go_nuclear_speck
Curated_gene_sets:reactome_h...2	SET	75	0.17639	0.011048	0.10704	0.049688	Curated_gene_sets:reactome_hdacs_deacetylate_histones
Curated_gene_sets:diaz_chron...2	SET	1340	0.038575	0.009866	0.023428	0.049835	Curated_gene_sets:diaz_chronic_meylogenous_leukemia_up
Curated_gene_sets:holleman_p...1	SET	11	0.44858	0.010778	0.27249	0.049866	Curated_gene_sets:holleman_prednisolone_resistance_all_dn
GO_bp:go_response_to_xenobio...	SET	274	0.088954	0.010593	0.054053	0.049924	GO_bp:go_response_to_xenobiotic_stimulus
Curated_gene_sets:kim_all_di...5	SET	31	0.24894	0.010036	0.15135	0.050009	Curated_gene_sets:kim_all_disorders_oligodendrocyte_number_corr_dn
Curated_gene_sets:reactome_a...61	SET	33	0.28643	0.011913	0.17415	0.050026	Curated_gene_sets:reactome_adherens_junctions_interactions
GO_bp:go_homeostasis_of_numb...1	SET	234	0.094429	0.010403	0.057441	0.050103	GO_bp:go_homeostasis_of_number_of_cells
GO_bp:go_negative_regulation...614	SET	3	0.8863	0.011123	0.53919	0.050123	GO_bp:go_negative_regulation_of_sister_chromatid_cohesion
GO_bp:go_regulation_of_hemop...	SET	448	0.067155	0.010178	0.040865	0.050165	GO_bp:go_regulation_of_hemopoiesis
GO_bp:go_retina_vasculature_...1	SET	17	0.36431	0.01088	0.2217	0.050169	GO_bp:go_retina_vasculature_development_in_camera_type_eye
GO_bp:go_cellular_response_t...70	SET	30	0.25032	0.0099274	0.15233	0.050173	GO_bp:go_cellular_response_to_lipoprotein_particle_stimulus
Curated_gene_sets:lin_npas4_...2	SET	165	0.10785	0.0099949	0.06567	0.050277	Curated_gene_sets:lin_npas4_targets_up
GO_bp:go_limbic_system_devel...	SET	104	0.14223	0.010482	0.086627	0.050319	GO_bp:go_limbic_system_development
GO_mf:go_histone_deacetylase...1	SET	8	0.4897	0.010035	0.29842	0.050412	GO_mf:go_histone_deacetylase_activity_h3_k14_specific_
Curated_gene_sets:reactome_h...1	SET	119	0.13174	0.010381	0.080326	0.050504	Curated_gene_sets:reactome_hats_acetylate_histones
Curated_gene_sets:wakabayash...2	SET	612	0.056458	0.0099571	0.034425	0.050505	Curated_gene_sets:wakabayashi_adipogenesis_pparg_bound_8d
GO_cc:go_ap_3_adaptor_complex	SET	10	0.48246	0.011053	0.2942	0.050522	GO_cc:go_ap_3_adaptor_complex
GO_bp:go_cd4_positive_or_cd8...	SET	20	0.30245	0.0097963	0.18447	0.050554	GO_bp:go_cd4_positive_or_cd8_positive_alpha_beta_t_cell_lineage_commitment
Curated_gene_sets:biocarta_s...10	SET	10	0.44086	0.0101	0.26893	0.050581	Curated_gene_sets:biocarta_sodd_pathway
GO_bp:go_positive_regulation...380	SET	69	0.16379	0.009841	0.10002	0.050765	GO_bp:go_positive_regulation_of_insulin_secretion
GO_mf:go_caspase_binding	SET	10	0.45187	0.010352	0.276	0.050802	GO_mf:go_caspase_binding
GO_mf:go_hsp90_protein_bindi...	SET	39	0.19905	0.0089983	0.12161	0.050849	GO_mf:go_hsp90_protein_binding
Curated_gene_sets:tesar_alk_...3	SET	5	0.78267	0.01268	0.47824	0.050869	Curated_gene_sets:tesar_alk_targets_episc_4d_up
GO_bp:go_oocyte_differentiat...	SET	49	0.20402	0.010336	0.12473	0.050957	GO_bp:go_oocyte_differentiation
Curated_gene_sets:turashvili...5	SET	62	0.19253	0.010968	0.11777	0.051056	Curated_gene_sets:turashvili_breast_ductal_carcinoma_vs_lobular_normal_dn
Curated_gene_sets:reactome_s...144	SET	9	0.53252	0.011574	0.32588	0.051128	Curated_gene_sets:reactome_synthesis_of_5_eicosatetraenoic_acids
GO_bp:go_histone_serine_phos...	SET	11	0.37612	0.0090368	0.23033	0.051246	GO_bp:go_histone_serine_phosphorylation
Curated_gene_sets:reactome_c...39	SET	417	0.06774	0.0099135	0.041483	0.051248	Curated_gene_sets:reactome_cellular_responses_to_stress
GO_mf:go_voltage_gated_calci...4	SET	7	0.57219	0.010968	0.35042	0.051258	GO_mf:go_voltage_gated_calcium_channel_activity_involved_in_regulation_of_presynaptic_cytosolic_calcium_levels
GO_mf:go_neurotransmitter_tr...	SET	48	0.21815	0.010938	0.13363	0.051294	GO_mf:go_neurotransmitter_transporter_activity
GO_bp:go_regulation_of_axon_...2	SET	41	0.22689	0.010516	0.139	0.051318	GO_bp:go_regulation_of_axon_guidance
GO_bp:go_positive_regulation...852	SET	79	0.15731	0.010111	0.096377	0.051324	GO_bp:go_positive_regulation_of_tumor_necrosis_factor_superfamily_cytokine_production
GO_bp:go_l_ascorbic_acid_met...	SET	9	0.49895	0.010844	0.30569	0.051326	GO_bp:go_l_ascorbic_acid_metabolic_process
Curated_gene_sets:reactome_n...65	SET	54	0.20221	0.010752	0.12392	0.051369	Curated_gene_sets:reactome_nrage_signals_death_through_jnk
GO_mf:go_tumor_necrosis_fact...3	SET	42	0.22789	0.01069	0.1397	0.051426	GO_mf:go_tumor_necrosis_factor_receptor_superfamily_binding
GO_cc:go_plasma_membrane_reg...	SET	1137	0.043378	0.010278	0.0266	0.051484	GO_cc:go_plasma_membrane_region
GO_bp:go_anterior_head_devel...	SET	8	0.46944	0.0096195	0.28791	0.051504	GO_bp:go_anterior_head_development
Curated_gene_sets:reactome_n...70	SET	12	0.38899	0.0097613	0.23857	0.051507	Curated_gene_sets:reactome_nuclear_envelope_reassembly
GO_bp:go_negative_regulation...334	SET	6	0.59969	0.010643	0.3679	0.051557	GO_bp:go_negative_regulation_of_interleukin_5_production
Curated_gene_sets:xu_crebbp_...2	SET	21	0.28206	0.0093614	0.17308	0.051592	Curated_gene_sets:xu_crebbp_targets_up
GO_bp:go_regulation_of_snare...	SET	10	0.43393	0.009941	0.26643	0.051697	GO_bp:go_regulation_of_snare_complex_assembly
GO_bp:go_regulation_of_endoc...1	SET	42	0.24593	0.011537	0.151	0.051703	GO_bp:go_regulation_of_endocrine_process
Curated_gene_sets:aiyar_cobr...1	SET	28	0.26441	0.010131	0.16237	0.051726	Curated_gene_sets:aiyar_cobra1_targets_dn
GO_bp:go_endonucleolytic_cle...1	SET	5	0.62256	0.010086	0.38248	0.051801	GO_bp:go_endonucleolytic_cleavage_in_5_ets_of_tricistronic_rrna_transcript_ssu_rrna_5_8s_rrna_lsu_rrna_
Curated_gene_sets:zhou_infla...2	SET	454	0.067975	0.01037	0.041766	0.051819	Curated_gene_sets:zhou_inflammatory_response_fima_up
GO_bp:go_positive_regulation...711	SET	35	0.22725	0.0097332	0.13963	0.051827	GO_bp:go_positive_regulation_of_response_to_endoplasmic_reticulum_stress
GO_bp:go_female_gamete_gener...	SET	125	0.12252	0.0098933	0.075323	0.051926	GO_bp:go_female_gamete_generation
GO_bp:go_fatty_acid_cataboli...	SET	102	0.133	0.0097076	0.081779	0.051946	GO_bp:go_fatty_acid_catabolic_process
Curated_gene_sets:qi_plasmac...2	SET	245	0.092165	0.010386	0.056672	0.051953	Curated_gene_sets:qi_plasmacytoma_up
GO_bp:go_negative_regulation...679	SET	779	0.051066	0.010115	0.031401	0.051959	GO_bp:go_negative_regulation_of_transcription_by_rna_polymerase_ii
Curated_gene_sets:ohm_embryo...1	SET	9	0.51876	0.011275	0.31911	0.05202	Curated_gene_sets:ohm_embryonic_carcinoma_dn
Curated_gene_sets:reactome_i...34	SET	43	0.23195	0.011009	0.14268	0.052022	Curated_gene_sets:reactome_interleukin_10_signaling
GO_bp:go_regulation_of_immun...3	SET	1437	0.03872	0.010227	0.023824	0.052065	GO_bp:go_regulation_of_immune_system_process
Curated_gene_sets:yih_respon...2	SET	14	0.4205	0.011397	0.25879	0.0521	Curated_gene_sets:yih_response_to_arsenite_c2
GO_mf:go_ubiquitin_like_prot...5	SET	291	0.077374	0.0094912	0.047692	0.05237	GO_mf:go_ubiquitin_like_protein_ligase_binding
GO_bp:go_proteasomal_ubiquit...	SET	25	0.2488	0.0090087	0.15342	0.052446	GO_bp:go_proteasomal_ubiquitin_independent_protein_catabolic_process
GO_bp:go_modulation_of_micro...	SET	4	0.61111	0.0088557	0.37721	0.052616	GO_bp:go_modulation_of_microtubule_cytoskeleton_involved_in_cerebral_cortex_radial_glia_guided_migration
GO_bp:go_trigeminal_nerve_mo...	SET	4	0.73866	0.010704	0.45626	0.05274	GO_bp:go_trigeminal_nerve_morphogenesis
Curated_gene_sets:tooker_gem...1	SET	119	0.12286	0.0096812	0.075893	0.052752	Curated_gene_sets:tooker_gemcitabine_resistance_dn
Curated_gene_sets:shaffer_ir...5	SET	64	0.17561	0.010163	0.10852	0.052811	Curated_gene_sets:shaffer_irf4_targets_in_plasma_cell_vs_mature_b_lymphocyte
GO_mf:go_hydrolase_activity_...5	SET	70	0.1676	0.010142	0.10359	0.052848	GO_mf:go_hydrolase_activity_acting_on_carbon_nitrogen_but_not_peptide_bonds_in_linear_amides
GO_bp:go_aspartate_transmemb...	SET	9	0.46802	0.010172	0.28937	0.052908	GO_bp:go_aspartate_transmembrane_transport
GO_mf:go_protein_prenyltrans...	SET	6	0.61231	0.010867	0.37866	0.05294	GO_mf:go_protein_prenyltransferase_activity
Curated_gene_sets:ono_aml1_t...1	SET	41	0.24113	0.011176	0.14918	0.053019	Curated_gene_sets:ono_aml1_targets_dn
GO_bp:go_regulation_of_rna_s...	SET	122	0.11576	0.0092354	0.071627	0.053042	GO_bp:go_regulation_of_rna_splicing
GO_bp:go_regulation_of_leuko...6	SET	191	0.1035	0.010313	0.064045	0.053056	GO_bp:go_regulation_of_leukocyte_mediated_immunity
GO_bp:go_meiotic_chromosome_...2	SET	86	0.13502	0.009053	0.083603	0.05316	GO_bp:go_meiotic_chromosome_segregation
GO_cc:go_symmetric_synapse	SET	8	0.54008	0.011067	0.33443	0.053173	GO_cc:go_symmetric_synapse
Curated_gene_sets:reactome_n...78	SET	59	0.18285	0.010162	0.11329	0.053273	Curated_gene_sets:reactome_nucleosome_assembly
Curated_gene_sets:biocarta_l...1	SET	17	0.35427	0.01058	0.21976	0.053481	Curated_gene_sets:biocarta_lair_pathway
Curated_gene_sets:reactome_m...23	SET	5	0.66947	0.010846	0.41579	0.053695	Curated_gene_sets:reactome_met_interacts_with_tns_proteins
GO_bp:go_regulation_of_pepti...2	SET	198	0.10019	0.010163	0.062259	0.053788	GO_bp:go_regulation_of_peptide_hormone_secretion
Curated_gene_sets:reactome_r...74	SET	126	0.11924	0.0096672	0.07425	0.054147	Curated_gene_sets:reactome_reproduction
GO_bp:go_positive_regulation...699	SET	86	0.15436	0.01035	0.096167	0.05424	GO_bp:go_positive_regulation_of_receptor_signaling_pathway_via_stat
Curated_gene_sets:fulcher_in...2	SET	566	0.059472	0.010099	0.037068	0.054322	Curated_gene_sets:fulcher_inflammatory_response_lectin_vs_lps_up
Curated_gene_sets:reactome_d...76	SET	85	0.13209	0.0088052	0.082343	0.054346	Curated_gene_sets:reactome_dna_replication_pre_initiation
GO_bp:go_preassembly_of_gpi_...	SET	15	0.31943	0.0089613	0.19917	0.054385	GO_bp:go_preassembly_of_gpi_anchor_in_er_membrane
Curated_gene_sets:flechner_b...3	SET	532	0.060895	0.010035	0.038018	0.054613	Curated_gene_sets:flechner_biopsy_kidney_transplant_rejected_vs_ok_dn
Curated_gene_sets:reactome_c...31	SET	70	0.17017	0.010298	0.10625	0.054632	Curated_gene_sets:reactome_cell_death_signalling_via_nrage_nrif_and_nade
Curated_gene_sets:gazda_diam...1	SET	428	0.06353	0.0094164	0.039668	0.054635	Curated_gene_sets:gazda_diamond_blackfan_anemia_erythroid_dn
GO_mf:go_rna_polymerase_ii_a...1	SET	41	0.22807	0.010571	0.14242	0.05465	GO_mf:go_rna_polymerase_ii_activating_transcription_factor_binding
Curated_gene_sets:reactome_s...93	SET	32	0.24308	0.0099558	0.15186	0.054735	Curated_gene_sets:reactome_signaling_by_wnt_in_cancer
Curated_gene_sets:reactome_t...51	SET	50	0.18211	0.009319	0.11378	0.054748	Curated_gene_sets:reactome_tp53_regulates_transcription_of_cell_cycle_genes
GO_cc:go_transcription_facto...2	SET	340	0.075069	0.0099405	0.046905	0.05476	GO_cc:go_transcription_factor_complex
GO_bp:go_regulation_of_mitoc...4	SET	60	0.16883	0.0094618	0.10554	0.054846	GO_bp:go_regulation_of_mitochondrial_membrane_permeability_involved_in_apoptotic_process
GO_bp:go_galactose_catabolic...1	SET	10	0.40706	0.0093253	0.25449	0.054865	GO_bp:go_galactose_catabolic_process
GO_bp:go_regulation_of_dendr...8	SET	37	0.23584	0.010385	0.14755	0.054996	GO_bp:go_regulation_of_dendritic_spine_morphogenesis
Curated_gene_sets:reactome_k...1	SET	28	0.26038	0.0099766	0.16293	0.05502	Curated_gene_sets:reactome_keratan_sulfate_biosynthesis
GO_bp:go_keratan_sulfate_bio...	SET	28	0.26038	0.0099766	0.16293	0.05502	GO_bp:go_keratan_sulfate_biosynthetic_process
GO_bp:go_artery_morphogenesis	SET	61	0.1969	0.011126	0.12321	0.055029	GO_bp:go_artery_morphogenesis
Curated_gene_sets:reactome_o...11	SET	73	0.14203	0.0087766	0.088899	0.055068	Curated_gene_sets:reactome_orc1_removal_from_chromatin
GO_bp:go_membrane_depolariza...3	SET	5	0.68262	0.011059	0.42744	0.055141	GO_bp:go_membrane_depolarization_during_av_node_cell_action_potential
GO_bp:go_medium_chain_fatty_...2	SET	5	0.57748	0.0093559	0.36168	0.055177	GO_bp:go_medium_chain_fatty_acid_catabolic_process
Curated_gene_sets:eppert_hsc...	SET	115	0.13594	0.010532	0.085146	0.055196	Curated_gene_sets:eppert_hsc_r
GO_cc:go_inhibitory_synapse	SET	14	0.35648	0.0096618	0.2233	0.055206	GO_cc:go_inhibitory_synapse
GO_bp:go_protein_targeting_t...1	SET	19	0.29965	0.0094602	0.18772	0.055217	GO_bp:go_protein_targeting_to_lysosome
Curated_gene_sets:biocarta_i...23	SET	7	0.48214	0.009242	0.30219	0.055308	Curated_gene_sets:biocarta_ires_pathway
GO_bp:go_positive_regulation...464	SET	87	0.1485	0.010014	0.093099	0.05535	GO_bp:go_positive_regulation_of_lymphocyte_differentiation
GO_bp:go_transcription_by_rn...2	SET	53	0.16626	0.0087588	0.10429	0.055452	GO_bp:go_transcription_by_rna_polymerase_iii
GO_bp:go_positive_regulation...193	SET	422	0.068449	0.010076	0.042938	0.055462	GO_bp:go_positive_regulation_of_cytokine_production
GO_bp:go_programmed_cell_dea...2	SET	12	0.45487	0.011415	0.28537	0.055485	GO_bp:go_programmed_cell_death_involved_in_cell_development
GO_bp:go_regulation_of_synap...1	SET	97	0.14919	0.01062	0.093598	0.055486	GO_bp:go_regulation_of_synapse_assembly
GO_bp:go_zinc_ion_transmembr...	SET	22	0.2699	0.0091682	0.16939	0.05555	GO_bp:go_zinc_ion_transmembrane_transport
GO_bp:go_fluid_transport	SET	27	0.28212	0.010615	0.1771	0.055591	GO_bp:go_fluid_transport
GO_bp:go_cerebellar_purkinje...2	SET	24	0.28556	0.010131	0.17938	0.055714	GO_bp:go_cerebellar_purkinje_cell_layer_development
GO_bp:go_antigen_processing_...6	SET	76	0.14356	0.009051	0.090202	0.055751	GO_bp:go_antigen_processing_and_presentation_of_exogenous_peptide_antigen_via_mhc_class_i
GO_mf:go_phospholipase_d_act...	SET	6	0.53279	0.0094554	0.33496	0.055859	GO_mf:go_phospholipase_d_activity
Curated_gene_sets:reactome_p...116	SET	12	0.41183	0.010335	0.25914	0.056011	Curated_gene_sets:reactome_purine_salvage
GO_bp:go_peptidyl_lysine_dea...	SET	7	0.5094	0.0097644	0.32056	0.056027	GO_bp:go_peptidyl_lysine_deacetylation
GO_bp:go_endosomal_transport	SET	208	0.089207	0.0092719	0.056138	0.05603	GO_bp:go_endosomal_transport
Curated_gene_sets:darwiche_s...3	SET	168	0.10111	0.0094549	0.063631	0.056034	Curated_gene_sets:darwiche_squamous_cell_carcinoma_dn
Curated_gene_sets:dazard_uv_...2	SET	28	0.26283	0.01007	0.1654	0.056039	Curated_gene_sets:dazard_uv_response_cluster_g2
GO_cc:go_nuclear_membrane_pa...	SET	16	0.29113	0.008435	0.18328	0.056104	GO_cc:go_nuclear_membrane_part
Curated_gene_sets:reactome_v...7	SET	56	0.16439	0.0089013	0.1035	0.056108	Curated_gene_sets:reactome_vif_mediated_degradation_of_apobec3g
GO_mf:go_protein_serine_thre...4	SET	71	0.15987	0.0097433	0.10068	0.056154	GO_mf:go_protein_serine_threonine_phosphatase_activity
GO_cc:go_u6_snrnp	SET	8	0.41381	0.0084796	0.26068	0.056216	GO_cc:go_u6_snrnp
GO_bp:go_mitochondrial_outer...	SET	53	0.17875	0.0094168	0.11262	0.056235	GO_bp:go_mitochondrial_outer_membrane_permeabilization
GO_mf:go_rna_polymerase_ii_s...	SET	258	0.082795	0.0095714	0.052168	0.056253	GO_mf:go_rna_polymerase_ii_specific_dna_binding_transcription_factor_binding
GO_bp:go_ketone_body_biosynt...	SET	9	0.43787	0.0095167	0.27597	0.056301	GO_bp:go_ketone_body_biosynthetic_process
GO_bp:go_cardiac_ventricle_m...	SET	71	0.17737	0.01081	0.11185	0.056406	GO_bp:go_cardiac_ventricle_morphogenesis
GO_bp:go_positive_regulation...565	SET	5	0.53684	0.0086974	0.33869	0.056486	GO_bp:go_positive_regulation_of_neuron_maturation
Curated_gene_sets:reactome_n...6	SET	18	0.35439	0.01089	0.2236	0.056497	Curated_gene_sets:reactome_naplus_cl_dependent_neurotransmitter_transporters
GO_bp:go_c_terminal_protein_...3	SET	7	0.52698	0.010101	0.33266	0.056588	GO_bp:go_c_terminal_protein_lipidation
GO_bp:go_regulation_of_membr...3	SET	15	0.34286	0.0096186	0.21663	0.056758	GO_bp:go_regulation_of_membrane_invagination
GO_bp:go_response_to_anesthe...	SET	72	0.16585	0.010178	0.1048	0.056772	GO_bp:go_response_to_anesthetic
Curated_gene_sets:fulcher_in...1	SET	432	0.067356	0.010029	0.042571	0.056812	Curated_gene_sets:fulcher_inflammatory_response_lectin_vs_lps_dn
GO_cc:go_main_axon	SET	68	0.17886	0.010668	0.11312	0.056928	GO_cc:go_main_axon
GO_bp:go_interleukin_12_prod...	SET	52	0.19203	0.010021	0.1215	0.057004	GO_bp:go_interleukin_12_production
Curated_gene_sets:su_thymus	SET	18	0.38033	0.011687	0.24068	0.057033	Curated_gene_sets:su_thymus
GO_bp:go_negative_regulation...10	SET	9	0.47788	0.010386	0.30242	0.05704	GO_bp:go_negative_regulation_of_activin_receptor_signaling_pathway
GO_bp:go_positive_t_cell_sel...	SET	34	0.22999	0.009709	0.14559	0.057092	GO_bp:go_positive_t_cell_selection
GO_bp:go_negative_regulation...247	SET	10	0.37401	0.0085681	0.23677	0.057105	GO_bp:go_negative_regulation_of_fatty_acid_oxidation
Curated_gene_sets:reactome_c...50	SET	45	0.20584	0.009994	0.13031	0.057111	Curated_gene_sets:reactome_chondroitin_sulfate_dermatan_sulfate_metabolism
GO_bp:go_positive_regulation...537	SET	31	0.24063	0.0097004	0.15245	0.057245	GO_bp:go_positive_regulation_of_muscle_hypertrophy
Curated_gene_sets:ji_respons...1	SET	50	0.18779	0.0096097	0.119	0.057284	Curated_gene_sets:ji_response_to_fsh_dn
GO_bp:go_regulation_of_bone_...3	SET	5	0.64704	0.010483	0.41006	0.057302	GO_bp:go_regulation_of_bone_mineralization_involved_in_bone_maturation
Curated_gene_sets:biocarta_l...8	SET	8	0.52782	0.010816	0.33464	0.057375	Curated_gene_sets:biocarta_lymphocyte_pathway
GO_bp:go_adenylate_cyclase_i...4	SET	7	0.53839	0.01032	0.34196	0.057702	GO_bp:go_adenylate_cyclase_inhibiting_g_protein_coupled_glutamate_receptor_signaling_pathway
Curated_gene_sets:reactome_a...111	SET	38	0.20334	0.0090742	0.12915	0.057706	Curated_gene_sets:reactome_association_of_tric_cct_with_target_proteins_during_biosynthesis
Curated_gene_sets:reactome_a...118	SET	57	0.16395	0.0089561	0.10415	0.057734	Curated_gene_sets:reactome_auf1_hnrnp_d0_binds_and_destabilizes_mrna
Curated_gene_sets:taghavi_ne...	SET	12	0.3373	0.0084643	0.21435	0.057801	Curated_gene_sets:taghavi_neoplastic_transformation
Curated_gene_sets:vanharanta...3	SET	35	0.24363	0.010435	0.15488	0.057866	Curated_gene_sets:vanharanta_uterine_fibroid_with_7q_deletion_dn
GO_bp:go_hematopoietic_stem_...1	SET	80	0.14247	0.0092147	0.090582	0.057886	GO_bp:go_hematopoietic_stem_cell_differentiation
Curated_gene_sets:wakabayash...5	SET	144	0.10787	0.0093443	0.068616	0.057977	Curated_gene_sets:wakabayashi_adipogenesis_pparg_rxra_bound_with_h4k20me1_mark
GO_mf:go_aspartic_type_pepti...	SET	24	0.27022	0.0095869	0.17191	0.057994	GO_mf:go_aspartic_type_peptidase_activity
GO_bp:go_forebrain_generatio...	SET	62	0.18946	0.010793	0.12056	0.058034	GO_bp:go_forebrain_generation_of_neurons
GO_bp:go_biomineral_tissue_d...	SET	147	0.11376	0.0099559	0.072393	0.058053	GO_bp:go_biomineral_tissue_development
GO_cc:go_ruffle_membrane	SET	92	0.13922	0.0096528	0.088617	0.058102	GO_cc:go_ruffle_membrane
Curated_gene_sets:halmos_ceb...1	SET	43	0.21386	0.010151	0.13614	0.058109	Curated_gene_sets:halmos_cebpa_targets_dn
GO_bp:go_regulation_of_mrna_...4	SET	5	0.55223	0.0089468	0.35157	0.058131	GO_bp:go_regulation_of_mrna_export_from_nucleus
GO_mf:go_pheromone_receptor_...	SET	3	0.94408	0.011848	0.60158	0.058293	GO_mf:go_pheromone_receptor_activity
GO_cc:go_late_endosome_lumen	SET	9	0.48209	0.010478	0.30744	0.058442	GO_cc:go_late_endosome_lumen
GO_bp:go_3_utr_mediated_mrna...1	SET	16	0.30619	0.0088715	0.19548	0.058644	GO_bp:go_3_utr_mediated_mrna_destabilization
Curated_gene_sets:biocarta_d...3	SET	27	0.26676	0.010037	0.17032	0.05866	Curated_gene_sets:biocarta_death_pathway
GO_bp:go_regulation_of_adipo...	SET	8	0.55136	0.011298	0.3521	0.058695	GO_bp:go_regulation_of_adipose_tissue_development
Curated_gene_sets:biocarta_r...1	SET	12	0.34223	0.008588	0.21857	0.05871	Curated_gene_sets:biocarta_rab_pathway
GO_bp:go_hyaluronan_biosynth...	SET	14	0.38884	0.010539	0.24843	0.05878	GO_bp:go_hyaluronan_biosynthetic_process
Curated_gene_sets:reactome_t...48	SET	78	0.14733	0.0094098	0.094192	0.058896	Curated_gene_sets:reactome_tp53_regulates_metabolic_genes
GO_cc:go_cytoplasmic_ubiquit...	SET	12	0.40194	0.010086	0.25697	0.058897	GO_cc:go_cytoplasmic_ubiquitin_ligase_complex
Curated_gene_sets:siligan_bo...	SET	45	0.20881	0.010138	0.13363	0.059078	Curated_gene_sets:siligan_bound_by_ews_flt1_fusion
GO_bp:go_regulation_of_hydro...3	SET	1188	0.040942	0.0099019	0.026206	0.059114	GO_bp:go_regulation_of_hydrolase_activity
GO_bp:go_extracellular_matri...2	SET	11	0.46665	0.011212	0.29889	0.05924	GO_bp:go_extracellular_matrix_constituent_secretion
GO_cc:go_intrinsic_component...14	SET	83	0.15445	0.010174	0.098941	0.059266	GO_cc:go_intrinsic_component_of_presynaptic_membrane
Curated_gene_sets:bredemeyer...2	SET	60	0.17077	0.0095701	0.10942	0.059314	Curated_gene_sets:bredemeyer_rag_signaling_not_via_atm_up
GO_bp:go_peptidyl_tyrosine_d...2	SET	5	0.52681	0.008535	0.33768	0.05938	GO_bp:go_peptidyl_tyrosine_dephosphorylation_involved_in_inactivation_of_protein_kinase_activity
GO_bp:go_negative_regulation...333	SET	5	0.68774	0.011142	0.44097	0.059434	GO_bp:go_negative_regulation_of_interleukin_4_production
Curated_gene_sets:reactome_r...109	SET	42	0.18506	0.0086814	0.11866	0.059437	Curated_gene_sets:reactome_rna_polymerase_ii_transcription_pre_initiation_and_promoter_opening
GO_bp:go_keratinocyte_migrat...	SET	20	0.30378	0.0098394	0.19488	0.059524	GO_bp:go_keratinocyte_migration
GO_mf:go_rna_polymerase_ii_g...2	SET	19	0.29162	0.0092066	0.18723	0.059676	GO_mf:go_rna_polymerase_ii_general_transcription_initiation_factor_binding
Curated_gene_sets:weng_por_t...4	SET	37	0.22477	0.009898	0.14436	0.059737	Curated_gene_sets:weng_por_targets_liver_up
GO_bp:go_small_nucleolar_rib...	SET	10	0.39689	0.0090923	0.25501	0.059821	GO_bp:go_small_nucleolar_ribonucleoprotein_complex_assembly
GO_cc:go_pigment_granule	SET	103	0.12439	0.0091231	0.079954	0.059893	GO_cc:go_pigment_granule
GO_bp:go_negative_regulation...556	SET	27	0.25543	0.0096109	0.1642	0.059911	GO_bp:go_negative_regulation_of_protein_maturation
GO_bp:go_sebaceous_gland_dev...	SET	8	0.5175	0.010604	0.33275	0.059956	GO_bp:go_sebaceous_gland_development
GO_bp:go_antigen_processing_...1	SET	214	0.088394	0.0093175	0.056863	0.060042	GO_bp:go_antigen_processing_and_presentation
GO_cc:go_presynaptic_active_...3	SET	29	0.22601	0.008813	0.14539	0.060043	GO_cc:go_presynaptic_active_zone_membrane
Curated_gene_sets:reactome_e...36	SET	202	0.09642	0.0098775	0.062043	0.060091	Curated_gene_sets:reactome_esr_mediated_signaling
Curated_gene_sets:valk_aml_w...3	SET	23	0.3144	0.01092	0.2025	0.060265	Curated_gene_sets:valk_aml_with_evi1
GO_bp:go_dna_methylation_on_...	SET	5	0.7026	0.011383	0.45271	0.060342	GO_bp:go_dna_methylation_on_cytosine
GO_bp:go_regulation_of_heart...6	SET	6	0.60459	0.01073	0.38958	0.060352	GO_bp:go_regulation_of_heart_rate_by_chemical_signal
Curated_gene_sets:reactome_s...28	SET	33	0.248	0.010315	0.15982	0.06037	Curated_gene_sets:reactome_sialic_acid_metabolism
Curated_gene_sets:kegg_wnt_s...	SET	146	0.11472	0.010006	0.07394	0.060395	Curated_gene_sets:kegg_wnt_signaling_pathway
Curated_gene_sets:kegg_vasop...	SET	42	0.19777	0.0092773	0.12757	0.060546	Curated_gene_sets:kegg_vasopressin_regulated_water_reabsorption
GO_bp:go_regulation_of_synap...2	SET	13	0.38587	0.010078	0.24895	0.060581	GO_bp:go_regulation_of_synapse_maturation
GO_cc:go_phagocytic_vesicle_...	SET	65	0.16502	0.0096245	0.10648	0.060605	GO_cc:go_phagocytic_vesicle_membrane
GO_mf:go_ephrin_receptor_act...	SET	20	0.33535	0.010862	0.21639	0.060611	GO_mf:go_ephrin_receptor_activity
GO_mf:go_n_acetyllactosamine...	SET	5	0.5219	0.0084554	0.3368	0.060629	GO_mf:go_n_acetyllactosamine_synthase_activity
GO_bp:go_regulation_of_pepti...11	SET	243	0.088981	0.009987	0.057432	0.060659	GO_bp:go_regulation_of_peptidyl_tyrosine_phosphorylation
Curated_gene_sets:reactome_m...13	SET	7	0.58896	0.011289	0.38021	0.060697	Curated_gene_sets:reactome_mecp2_regulates_transcription_of_neuronal_ligands
Curated_gene_sets:reactome_r...47	SET	88	0.12456	0.0084475	0.080475	0.060845	Curated_gene_sets:reactome_regulation_of_mitotic_cell_cycle
GO_cc:go_late_endosome_membr...	SET	120	0.1191	0.0094243	0.076957	0.060865	GO_cc:go_late_endosome_membrane
GO_bp:go_lymphocyte_activati...2	SET	168	0.10336	0.0096648	0.066798	0.060903	GO_bp:go_lymphocyte_activation_involved_in_immune_response
Curated_gene_sets:sakai_tumo...1	SET	79	0.1334	0.0085739	0.086225	0.06093	Curated_gene_sets:sakai_tumor_infiltrating_monocytes_dn
Curated_gene_sets:mattioli_m...4	SET	34	0.23688	0.0099999	0.15315	0.060973	Curated_gene_sets:mattioli_multiple_myeloma_with_14q32_translocations
GO_bp:go_osteoblast_differen...	SET	197	0.10006	0.010124	0.064699	0.061002	GO_bp:go_osteoblast_differentiation
GO_bp:go_negative_regulation...191	SET	97	0.14554	0.010361	0.094134	0.061045	GO_bp:go_negative_regulation_of_developmental_growth
GO_bp:go_glycosyl_compound_b...	SET	39	0.20289	0.0091722	0.13129	0.061141	GO_bp:go_glycosyl_compound_biosynthetic_process
Curated_gene_sets:reactome_s...175	SET	6	0.50987	0.0090486	0.33011	0.061237	Curated_gene_sets:reactome_synthesis_of_wybutosine_at_g37_of_trna_phe
GO_bp:go_connective_tissue_d...	SET	262	0.086618	0.01009	0.056088	0.061263	GO_bp:go_connective_tissue_development
GO_bp:go_angiotensin_activat...	SET	11	0.41019	0.0098554	0.26563	0.061278	GO_bp:go_angiotensin_activated_signaling_pathway
GO_bp:go_plasma_membrane_rep...	SET	8	0.3878	0.0079467	0.25139	0.061465	GO_bp:go_plasma_membrane_repair
GO_bp:go_box_c_d_snornp_asse...	SET	8	0.41881	0.0085821	0.27156	0.061515	GO_bp:go_box_c_d_snornp_assembly
GO_bp:go_pointed_end_actin_f...	SET	7	0.56331	0.010798	0.36534	0.061562	GO_bp:go_pointed_end_actin_filament_capping
Curated_gene_sets:hellebreke...	SET	75	0.16335	0.010231	0.10594	0.061567	Curated_gene_sets:hellebrekers_silenced_during_tumor_angiogenesis
Curated_gene_sets:lein_oligo...	SET	74	0.15346	0.0095472	0.09954	0.061588	Curated_gene_sets:lein_oligodendrocyte_markers
GO_bp:go_regulation_of_gene_...2	SET	309	0.071627	0.0090495	0.046466	0.061608	GO_bp:go_regulation_of_gene_expression_epigenetic
Curated_gene_sets:debiasi_ap...2	SET	289	0.079208	0.0096832	0.051402	0.061671	Curated_gene_sets:debiasi_apoptosis_by_reovirus_infection_up
GO_mf:go_protein_domain_spec...	SET	658	0.05114	0.0093403	0.033201	0.06175	GO_mf:go_protein_domain_specific_binding
GO_cc:go_mrna_editing_complex	SET	8	0.39027	0.0079972	0.25348	0.061831	GO_cc:go_mrna_editing_complex
GO_bp:go_interleukin_6_produ...	SET	131	0.12017	0.0099325	0.07806	0.061854	GO_bp:go_interleukin_6_production
GO_bp:go_termination_of_rna_...1	SET	30	0.21462	0.0085116	0.13944	0.061892	GO_bp:go_termination_of_rna_polymerase_i_transcription
GO_mf:go_heat_shock_protein_...	SET	115	0.11947	0.0092558	0.077655	0.061975	GO_mf:go_heat_shock_protein_binding
GO_bp:go_regulation_of_toll_...1	SET	10	0.48565	0.011126	0.31569	0.061991	GO_bp:go_regulation_of_toll_like_receptor_2_signaling_pathway
GO_bp:go_positive_regulation...825	SET	4	0.64614	0.0093633	0.4201	0.062028	GO_bp:go_positive_regulation_of_transcription_from_rna_polymerase_ii_promoter_in_response_to_heat_stress
GO_cc:go_anchored_component_...5	SET	8	0.50096	0.010265	0.32573	0.062038	GO_cc:go_anchored_component_of_presynaptic_membrane
GO_bp:go_parental_behavior	SET	13	0.43203	0.011284	0.28117	0.062214	GO_bp:go_parental_behavior
Curated_gene_sets:croonquist...7	SET	11	0.38461	0.0092409	0.25035	0.062237	Curated_gene_sets:croonquist_stromal_stimulation_dn
GO_cc:go_copi_vesicle_coat	SET	15	0.31061	0.0087139	0.20239	0.06244	GO_cc:go_copi_vesicle_coat
GO_bp:go_regulation_of_spind...2	SET	14	0.3208	0.0086948	0.20912	0.062514	GO_bp:go_regulation_of_spindle_checkpoint
GO_bp:go_regulation_of_ribon...2	SET	6	0.51923	0.0092149	0.33853	0.062549	GO_bp:go_regulation_of_ribonucleoprotein_complex_localization
Curated_gene_sets:wang_smarc...1	SET	344	0.071218	0.0094849	0.046457	0.062646	Curated_gene_sets:wang_smarce1_targets_dn
GO_bp:go_tricuspid_valve_mor...	SET	5	0.6591	0.010678	0.43	0.062674	GO_bp:go_tricuspid_valve_morphogenesis
Curated_gene_sets:benporath_...8	SET	748	0.045267	0.0087934	0.029542	0.062734	Curated_gene_sets:benporath_myc_max_targets
Curated_gene_sets:gentile_uv...1	SET	281	0.07917	0.0095457	0.051679	0.062776	Curated_gene_sets:gentile_uv_high_dose_dn
Curated_gene_sets:reactome_p...4	SET	90	0.14089	0.0096623	0.091983	0.062815	Curated_gene_sets:reactome_p75_ntr_receptor_mediated_signalling
Curated_gene_sets:wang_esoph...1	SET	9	0.4438	0.0096456	0.28977	0.062823	Curated_gene_sets:wang_esophagus_cancer_progression_up
GO_bp:go_cellular_response_t...79	SET	8	0.47868	0.0098088	0.31254	0.062824	GO_bp:go_cellular_response_to_nicotine
Curated_gene_sets:reactome_p...38	SET	19	0.24528	0.0077436	0.16021	0.062892	Curated_gene_sets:reactome_phosphorylation_of_the_apc_c
Curated_gene_sets:hann_resis...2	SET	32	0.25388	0.010398	0.16589	0.062968	Curated_gene_sets:hann_resistance_to_bcl2_inhibitor_up
Curated_gene_sets:schaeffer_...5	SET	446	0.060545	0.0091563	0.039572	0.06302	Curated_gene_sets:schaeffer_prostate_development_6hr_dn
GO_bp:go_regulation_of_ossif...	SET	175	0.10501	0.010019	0.068636	0.063032	GO_bp:go_regulation_of_ossification
Curated_gene_sets:ly_aging_m...2	SET	13	0.41233	0.010769	0.26956	0.063061	Curated_gene_sets:ly_aging_middle_up
Curated_gene_sets:krige_resp...2	SET	693	0.051216	0.0095906	0.033492	0.063114	Curated_gene_sets:krige_response_to_tosedostat_24hr_up
GO_cc:go_anchored_component_...3	SET	56	0.18797	0.010178	0.12293	0.06314	GO_cc:go_anchored_component_of_plasma_membrane
Curated_gene_sets:schlosser_...6	SET	665	0.050596	0.0092882	0.033098	0.063178	Curated_gene_sets:schlosser_serum_response_dn
GO_bp:go_lens_fiber_cell_mor...	SET	6	0.52034	0.0092345	0.34043	0.063208	GO_bp:go_lens_fiber_cell_morphogenesis
GO_cc:go_carboxy_terminal_do...	SET	18	0.27982	0.0085987	0.18308	0.063218	GO_cc:go_carboxy_terminal_domain_protein_kinase_complex
GO_bp:go_regulation_of_estab...1	SET	107	0.12167	0.0090945	0.079687	0.063406	GO_bp:go_regulation_of_establishment_of_planar_polarity
GO_bp:go_chromosome_separati...	SET	88	0.13169	0.0089313	0.086297	0.06351	GO_bp:go_chromosome_separation
Curated_gene_sets:korkola_em...1	SET	9	0.48815	0.010609	0.31996	0.063557	Curated_gene_sets:korkola_embryonal_carcinoma
Curated_gene_sets:hoshida_li...1	SET	66	0.15479	0.0090966	0.10146	0.063569	Curated_gene_sets:hoshida_liver_cancer_late_recurrence_dn
Curated_gene_sets:visala_agi...1	SET	18	0.31946	0.0098167	0.20941	0.063572	Curated_gene_sets:visala_aging_lymphocyte_dn
Curated_gene_sets:reactome_p...77	SET	6	0.52706	0.0093539	0.34551	0.063581	Curated_gene_sets:reactome_pp2a_mediated_dephosphorylation_of_key_metabolic_factors
GO_bp:go_positive_regulation...22	SET	6	0.5726	0.010162	0.37548	0.063641	GO_bp:go_positive_regulation_of_alkaline_phosphatase_activity
Curated_gene_sets:reactome_g...1	SET	28	0.21902	0.008392	0.14363	0.063645	Curated_gene_sets:reactome_g0_and_early_g1
GO_mf:go_water_transmembrane...	SET	12	0.42771	0.010733	0.28065	0.063766	GO_mf:go_water_transmembrane_transporter_activity
Curated_gene_sets:hoque_meth...	SET	55	0.18252	0.0097948	0.11984	0.063879	Curated_gene_sets:hoque_methylated_in_cancer
GO_bp:go_regulation_of_insul...2	SET	168	0.10091	0.009436	0.066306	0.064027	GO_bp:go_regulation_of_insulin_secretion
GO_bp:go_response_to_abiotic...	SET	1153	0.039245	0.0093596	0.02579	0.064046	GO_bp:go_response_to_abiotic_stimulus
GO_mf:go_acyl_coa_dehydrogen...	SET	11	0.38561	0.009265	0.25352	0.064136	GO_mf:go_acyl_coa_dehydrogenase_activity
Curated_gene_sets:dutertre_e...1	SET	485	0.063563	0.010014	0.041794	0.064154	Curated_gene_sets:dutertre_estradiol_response_24hr_dn
Curated_gene_sets:greenbaum_...1	SET	18	0.29126	0.0089501	0.19151	0.064159	Curated_gene_sets:greenbaum_e2a_targets_dn
Curated_gene_sets:xu_respons...1	SET	15	0.32295	0.00906	0.21243	0.064231	Curated_gene_sets:xu_response_to_tretinoin_and_nsc682994_dn
Curated_gene_sets:reactome_r...103	SET	92	0.13294	0.0092173	0.087477	0.064307	Curated_gene_sets:reactome_rna_polymerase_i_transcription
Curated_gene_sets:reactome_p...78	SET	55	0.1946	0.010443	0.12806	0.064322	Curated_gene_sets:reactome_prc2_methylates_histones_and_dna
GO_bp:go_collagen_fibril_org...	SET	47	0.20808	0.010324	0.13694	0.064329	GO_bp:go_collagen_fibril_organization
Curated_gene_sets:vietor_ifr...	SET	18	0.34022	0.010455	0.2241	0.064496	Curated_gene_sets:vietor_ifrd1_targets
GO_bp:go_ventricular_septum_...2	SET	42	0.22933	0.010758	0.15116	0.064623	GO_bp:go_ventricular_septum_morphogenesis
Curated_gene_sets:biocarta_a...18	SET	17	0.34258	0.010231	0.22617	0.064931	Curated_gene_sets:biocarta_arf_pathway
GO_bp:go_response_to_bacteri...1	SET	7	0.56804	0.010889	0.37506	0.064951	GO_bp:go_response_to_bacterial_lipoprotein
GO_bp:go_trigeminal_nerve_de...	SET	11	0.46013	0.011055	0.30381	0.064953	GO_bp:go_trigeminal_nerve_development
GO_bp:go_serotonin_uptake	SET	5	0.54221	0.0087844	0.35814	0.065026	GO_bp:go_serotonin_uptake
GO_bp:go_synaptic_membrane_a...	SET	25	0.27625	0.010002	0.18249	0.065053	GO_bp:go_synaptic_membrane_adhesion
GO_bp:go_negative_regulation...441	SET	11	0.37636	0.0090427	0.24879	0.065177	GO_bp:go_negative_regulation_of_muscle_adaptation
Curated_gene_sets:reactome_r...18	SET	4	0.72759	0.010544	0.4821	0.065632	Curated_gene_sets:reactome_reelin_signalling_pathway
Curated_gene_sets:hooi_st7_t...1	SET	105	0.135	0.0099963	0.089461	0.065656	Curated_gene_sets:hooi_st7_targets_dn
Curated_gene_sets:graham_cml...9	SET	42	0.21519	0.010094	0.14269	0.065774	Curated_gene_sets:graham_cml_quiescent_vs_normal_quiescent_dn
Curated_gene_sets:reactome_d...31	SET	57	0.15617	0.0085308	0.10357	0.065812	Curated_gene_sets:reactome_degradation_of_axin
Curated_gene_sets:hollmann_a...2	SET	190	0.09603	0.0095439	0.063699	0.065843	Curated_gene_sets:hollmann_apoptosis_via_cd40_up
GO_bp:go_adaptive_immune_res...2	SET	243	0.08611	0.0096647	0.057134	0.065894	GO_bp:go_adaptive_immune_response_based_on_somatic_recombination_of_immune_receptors_built_from_immunoglobulin_superfamily_domains
Curated_gene_sets:reactome_r...73	SET	14	0.34714	0.0094088	0.23034	0.065903	Curated_gene_sets:reactome_repression_of_wnt_target_genes
GO_bp:go_development_of_prim...1	SET	97	0.1389	0.0098876	0.092196	0.065974	GO_bp:go_development_of_primary_female_sexual_characteristics
GO_bp:go_commitment_of_neuro...	SET	7	0.57266	0.010977	0.38018	0.066007	GO_bp:go_commitment_of_neuronal_cell_to_specific_neuron_type_in_forebrain
Curated_gene_sets:mikkelsen_...19	SET	74	0.1531	0.0095248	0.10167	0.066062	Curated_gene_sets:mikkelsen_mcv6_icp_with_h3k27me3
Curated_gene_sets:phong_tnf_...2	SET	221	0.088116	0.009437	0.05853	0.066109	Curated_gene_sets:phong_tnf_response_via_p38_complete
GO_bp:go_rna_splicing	SET	393	0.059209	0.0084174	0.039344	0.066183	GO_bp:go_rna_splicing
Curated_gene_sets:martinez_r...4	SET	643	0.050718	0.0091607	0.033705	0.066205	Curated_gene_sets:martinez_rb1_targets_up
GO_bp:go_dendritic_spine_mor...	SET	50	0.18653	0.0095452	0.12398	0.066227	GO_bp:go_dendritic_spine_morphogenesis
GO_bp:go_telomere_maintenanc...1	SET	13	0.29823	0.0077891	0.19826	0.066275	GO_bp:go_telomere_maintenance_in_response_to_dna_damage
Curated_gene_sets:buytaert_p...2	SET	794	0.04639	0.0092728	0.03086	0.066396	Curated_gene_sets:buytaert_photodynamic_therapy_stress_up
GO_bp:go_negative_regulation...482	SET	57	0.17769	0.0097065	0.11823	0.066437	GO_bp:go_negative_regulation_of_nuclear_division
GO_bp:go_carbohydrate_transp...	SET	143	0.10777	0.0093039	0.071715	0.066454	GO_bp:go_carbohydrate_transport
GO_cc:go_histone_pre_mrna_3_...	SET	6	0.45442	0.0080646	0.30239	0.066462	GO_cc:go_histone_pre_mrna_3_end_processing_complex
GO_bp:go_trail_activated_apo...	SET	9	0.5009	0.010887	0.33336	0.066483	GO_bp:go_trail_activated_apoptotic_signaling_pathway
GO_bp:go_cellular_response_t...7	SET	61	0.16513	0.0093305	0.10991	0.066511	GO_bp:go_cellular_response_to_amino_acid_stimulus
GO_bp:go_regulation_of_adeny...3	SET	30	0.24768	0.0098227	0.16488	0.066528	GO_bp:go_regulation_of_adenylate_cyclase_activity
GO_cc:go_death_inducing_sign...	SET	9	0.47829	0.010395	0.31843	0.066552	GO_cc:go_death_inducing_signaling_complex
Curated_gene_sets:reactome_m...72	SET	150	0.095537	0.0084454	0.063628	0.066622	Curated_gene_sets:reactome_mitotic_g1_g1_s_phases
GO_bp:go_chondroitin_sulfate...2	SET	12	0.37636	0.0094444	0.25069	0.066646	GO_bp:go_chondroitin_sulfate_catabolic_process
Curated_gene_sets:ohguchi_li...2	SET	46	0.19834	0.0097363	0.13212	0.066655	Curated_gene_sets:ohguchi_liver_hnf4a_targets_up
GO_bp:go_galactose_metabolic...	SET	7	0.49914	0.0095678	0.33264	0.066748	GO_bp:go_galactose_metabolic_process
Curated_gene_sets:reactome_f...29	SET	6	0.57774	0.010253	0.38522	0.066845	Curated_gene_sets:reactome_fibronectin_matrix_formation
GO_bp:go_meiotic_cytokinesis	SET	6	0.60814	0.010793	0.40575	0.066968	GO_bp:go_meiotic_cytokinesis
Curated_gene_sets:staege_ewi...	SET	26	0.2664	0.0098367	0.17776	0.066994	Curated_gene_sets:staege_ewing_family_tumor
Curated_gene_sets:jazaeri_br...2	SET	47	0.16283	0.0080791	0.10871	0.067103	Curated_gene_sets:jazaeri_breast_cancer_brca1_vs_brca2_up
Curated_gene_sets:howlin_cit...2	SET	31	0.21492	0.0086641	0.1435	0.06712	Curated_gene_sets:howlin_cited1_targets_1_up
Curated_gene_sets:reactome_d...80	SET	13	0.31849	0.0083184	0.21267	0.067132	Curated_gene_sets:reactome_downregulation_of_erbb2:erbb3_signaling
GO_bp:go_positive_regulation...137	SET	8	0.50281	0.010303	0.3358	0.067161	GO_bp:go_positive_regulation_of_cell_proliferation_involved_in_kidney_development
GO_mf:go_coenzyme_binding	SET	274	0.07611	0.0090634	0.05084	0.0672	GO_mf:go_coenzyme_binding
GO_bp:go_oogenesis	SET	79	0.14179	0.0091131	0.094714	0.067205	GO_bp:go_oogenesis
Curated_gene_sets:reactome_c...52	SET	241	0.081449	0.0091043	0.054455	0.067375	Curated_gene_sets:reactome_chromatin_organization
Curated_gene_sets:schwab_tar...1	SET	14	0.3778	0.01024	0.25261	0.067395	Curated_gene_sets:schwab_targets_of_bmyb_polymorphic_variants_dn
Curated_gene_sets:reactome_n...25	SET	19	0.28595	0.0090276	0.19124	0.06743	Curated_gene_sets:reactome_negative_regulation_of_nmda_receptor_mediated_neuronal_transmission
GO_cc:go_shelterin_complex	SET	7	0.40258	0.0077168	0.26928	0.067466	GO_cc:go_shelterin_complex
GO_bp:go_negative_regulation...256	SET	26	0.23815	0.0087934	0.15934	0.067521	GO_bp:go_negative_regulation_of_fibroblast_proliferation
GO_mf:go_mrna_3_utr_au_rich_...	SET	14	0.30795	0.0083465	0.20608	0.067554	GO_mf:go_mrna_3_utr_au_rich_region_binding
GO_bp:go_maturation_of_lsu_r...1	SET	19	0.27969	0.00883	0.1872	0.067585	GO_bp:go_maturation_of_lsu_rrna
GO_cc:go_endoplasmic_reticul...9	SET	23	0.24248	0.0084216	0.1623	0.067591	GO_cc:go_endoplasmic_reticulum_quality_control_compartment
GO_bp:go_regulation_of_acros...	SET	16	0.36992	0.010718	0.24776	0.067721	GO_bp:go_regulation_of_acrosome_reaction
Curated_gene_sets:ohm_embryo...2	SET	6	0.48267	0.008566	0.32342	0.067809	Curated_gene_sets:ohm_embryonic_carcinoma_up
GO_bp:go_striated_muscle_myo...	SET	11	0.38242	0.0091881	0.25625	0.067812	GO_bp:go_striated_muscle_myosin_thick_filament_assembly
GO_bp:go_membrane_docking	SET	173	0.089596	0.0085006	0.060046	0.067842	GO_bp:go_membrane_docking
Curated_gene_sets:reactome_k...5	SET	10	0.42771	0.0097984	0.28685	0.067979	Curated_gene_sets:reactome_ketone_body_metabolism
GO_bp:go_developmental_cell_...	SET	202	0.094052	0.0096349	0.063087	0.068011	GO_bp:go_developmental_cell_growth
GO_mf:go_serotonin_gated_cat...	SET	5	0.66839	0.010829	0.44841	0.068043	GO_mf:go_serotonin_gated_cation_selective_channel_activity
Curated_gene_sets:reactome_c...105	SET	12	0.36866	0.0092512	0.24737	0.068078	Curated_gene_sets:reactome_cs_ds_degradation
Curated_gene_sets:reactome_c...48	SET	6	0.58882	0.01045	0.39513	0.068096	Curated_gene_sets:reactome_choline_catabolism
GO_bp:go_choline_catabolic_p...	SET	6	0.58882	0.01045	0.39513	0.068096	GO_bp:go_choline_catabolic_process
GO_bp:go_hormone_mediated_ap...	SET	5	0.63692	0.010319	0.42744	0.068111	GO_bp:go_hormone_mediated_apoptotic_signaling_pathway
GO_mf:go_cytoskeletal_adapto...	SET	13	0.34356	0.0089733	0.23059	0.068125	GO_mf:go_cytoskeletal_adaptor_activity
Curated_gene_sets:puiffe_inv...1	SET	138	0.10364	0.0087904	0.069566	0.068147	Curated_gene_sets:puiffe_invasion_inhibited_by_ascites_dn
Curated_gene_sets:fung_il2_t...1	SET	6	0.53084	0.0094208	0.35682	0.068425	Curated_gene_sets:fung_il2_targets_with_stat5_binding_sites
Curated_gene_sets:biocarta_c...22	SET	6	0.49745	0.0088282	0.33447	0.068482	Curated_gene_sets:biocarta_circadian_pathway
Curated_gene_sets:reactome_a...98	SET	52	0.18196	0.009495	0.12238	0.068541	Curated_gene_sets:reactome_aquaporin_mediated_transport
GO_bp:go_natural_killer_cell...4	SET	8	0.48702	0.0099798	0.32761	0.068571	GO_bp:go_natural_killer_cell_cytokine_production
Curated_gene_sets:monnier_po...2	SET	386	0.061272	0.0086344	0.041239	0.068676	Curated_gene_sets:monnier_postradiation_tumor_escape_up
Curated_gene_sets:kim_myc_am...1	SET	97	0.13553	0.0096478	0.091236	0.068719	Curated_gene_sets:kim_myc_amplification_targets_dn
Curated_gene_sets:reactome_t...53	SET	12	0.39778	0.0099821	0.26792	0.068815	Curated_gene_sets:reactome_tp53_regulates_transcription_of_death_receptors_and_ligands
GO_mf:go_ubiquitin_conjugati...	SET	31	0.22102	0.0089099	0.14887	0.068826	GO_mf:go_ubiquitin_conjugating_enzyme_binding
Curated_gene_sets:vantveer_b...1	SET	47	0.17428	0.0086475	0.11739	0.06883	Curated_gene_sets:vantveer_breast_cancer_brca1_dn
GO_bp:go_positive_regulation...819	SET	9	0.43264	0.009403	0.29153	0.068906	GO_bp:go_positive_regulation_of_torc1_signaling
Curated_gene_sets:gryder_pax...2	SET	433	0.065228	0.0097231	0.043955	0.068918	Curated_gene_sets:gryder_pax3foxo1_enhancers_ko_down
Curated_gene_sets:lee_liver_...11	SET	62	0.16781	0.0095594	0.11312	0.068989	Curated_gene_sets:lee_liver_cancer_myc_e2f1_dn
GO_bp:go_response_to_interle...10	SET	37	0.21979	0.0096784	0.14822	0.069066	GO_bp:go_response_to_interleukin_6
GO_mf:go_collagen_binding_in...	SET	5	0.57356	0.0092924	0.38684	0.069087	GO_mf:go_collagen_binding_involved_in_cell_matrix_adhesion
GO_bp:go_nucleoside_diphosph...3	SET	27	0.26443	0.0099495	0.17835	0.069098	GO_bp:go_nucleoside_diphosphate_metabolic_process
GO_bp:go_regulation_of_carbo...3	SET	187	0.090695	0.008943	0.061172	0.069098	GO_bp:go_regulation_of_carbohydrate_metabolic_process
Curated_gene_sets:reactome_h...16	SET	50	0.18416	0.0094241	0.12428	0.069195	Curated_gene_sets:reactome_heparan_sulfate_heparin_hs_gag_metabolism
Curated_gene_sets:basaki_ybx...1	SET	357	0.07008	0.0095048	0.047306	0.069257	Curated_gene_sets:basaki_ybx1_targets_dn
Curated_gene_sets:browne_hcm...11	SET	196	0.086418	0.0087218	0.058341	0.069279	Curated_gene_sets:browne_hcmv_infection_1hr_dn
Curated_gene_sets:reactome_r...4	SET	114	0.1089	0.0084	0.073517	0.069284	Curated_gene_sets:reactome_rab_regulation_of_trafficking
GO_mf:go_helicase_activity	SET	141	0.095515	0.0081882	0.064509	0.069359	GO_mf:go_helicase_activity
GO_cc:go_activin_receptor_co...	SET	7	0.51313	0.009836	0.34668	0.069427	GO_cc:go_activin_receptor_complex
GO_bp:go_ubiquitin_dependent...3	SET	21	0.27463	0.0091148	0.18558	0.069463	GO_bp:go_ubiquitin_dependent_protein_catabolic_process_via_the_multivesicular_body_sorting_pathway
Curated_gene_sets:biocarta_m...16	SET	17	0.26441	0.0078965	0.17871	0.069502	Curated_gene_sets:biocarta_mta3_pathway
GO_bp:go_covalent_chromatin_...	SET	426	0.058858	0.008704	0.039816	0.069682	GO_bp:go_covalent_chromatin_modification
Curated_gene_sets:reactome_a...21	SET	49	0.20961	0.010619	0.14181	0.069697	Curated_gene_sets:reactome_activated_pkn1_stimulates_transcription_of_ar_androgen_receptor_regulated_genes_klk2_and_klk3
GO_bp:go_sodium_independent_...	SET	15	0.38537	0.010811	0.26072	0.069702	GO_bp:go_sodium_independent_organic_anion_transport
GO_bp:go_regulation_of_trans...28	SET	1726	0.032138	0.0092263	0.021756	0.06982	GO_bp:go_regulation_of_transport
Curated_gene_sets:reactome_t...55	SET	20	0.30724	0.0099515	0.208	0.069832	Curated_gene_sets:reactome_tp53_regulates_transcription_of_genes_involved_in_cytochrome_c_release
GO_mf:go_dna_binding_transcr...4	SET	224	0.086376	0.0093126	0.058481	0.069849	GO_mf:go_dna_binding_transcription_repressor_activity_rna_polymerase_ii_specific
GO_bp:go_response_to_vitamin...3	SET	11	0.35537	0.0085383	0.24067	0.0699	GO_bp:go_response_to_vitamin_e
GO_bp:go_regulation_of_trans...6	SET	77	0.13539	0.0085918	0.091765	0.070055	GO_bp:go_regulation_of_transcription_from_rna_polymerase_ii_promoter_in_response_to_hypoxia
GO_bp:go_cellular_response_t...13	SET	9	0.43888	0.0095385	0.29747	0.070068	GO_bp:go_cellular_response_to_brain_derived_neurotrophic_factor_stimulus
GO_bp:go_de_novo_protein_fol...	SET	38	0.18418	0.0082191	0.12487	0.070119	GO_bp:go_de_novo_protein_folding
Curated_gene_sets:kim_mycl1_...2	SET	13	0.36646	0.0095714	0.24846	0.070124	Curated_gene_sets:kim_mycl1_amplification_targets_up
Curated_gene_sets:reactome_c...37	SET	77	0.13485	0.0085574	0.091432	0.07013	Curated_gene_sets:reactome_cellular_response_to_hypoxia
GO_cc:go_nuclear_matrix	SET	99	0.12496	0.0089863	0.084733	0.070147	GO_cc:go_nuclear_matrix
GO_bp:go_lymphocyte_activati...1	SET	631	0.051725	0.009258	0.035075	0.070158	GO_bp:go_lymphocyte_activation
GO_bp:go_dorsal_spinal_cord_...	SET	22	0.31197	0.010597	0.21157	0.07017	GO_bp:go_dorsal_spinal_cord_development
GO_bp:go_rna_splicing_via_tr...	SET	311	0.064029	0.0081153	0.043432	0.070215	GO_bp:go_rna_splicing_via_transesterification_reactions
GO_bp:go_response_to_arsenic...	SET	28	0.22696	0.0086963	0.15395	0.070215	GO_bp:go_response_to_arsenic_containing_substance
GO_bp:go_polyketide_metaboli...	SET	9	0.48853	0.010618	0.33139	0.070224	GO_bp:go_polyketide_metabolic_process
GO_bp:go_cardiac_chamber_mor...	SET	126	0.1211	0.0098178	0.082164	0.070263	GO_bp:go_cardiac_chamber_morphogenesis
GO_bp:go_regulation_of_muscl...2	SET	144	0.1036	0.0089743	0.070289	0.070266	GO_bp:go_regulation_of_muscle_cell_differentiation
GO_bp:go_inactivation_of_map...	SET	25	0.26248	0.0095038	0.17821	0.070407	GO_bp:go_inactivation_of_mapk_activity
Curated_gene_sets:kohoutek_c...1	SET	47	0.18188	0.0090245	0.1236	0.070586	Curated_gene_sets:kohoutek_ccnt1_targets
GO_cc:go_golgi_stack	SET	134	0.11063	0.009247	0.075181	0.07059	GO_cc:go_golgi_stack
Curated_gene_sets:liang_hema...2	SET	40	0.17826	0.0081609	0.12116	0.070625	Curated_gene_sets:liang_hematopoiesis_stem_cell_number_large_vs_tiny_up
GO_bp:go_response_to_electri...	SET	41	0.20714	0.0096006	0.14082	0.070658	GO_bp:go_response_to_electrical_stimulus
Curated_gene_sets:reactome_c...24	SET	11	0.35758	0.0085915	0.2431	0.070661	Curated_gene_sets:reactome_cdc6_association_with_the_orc:origin_complex
GO_bp:go_response_to_bmp	SET	153	0.10689	0.0095425	0.07267	0.070665	GO_bp:go_response_to_bmp
Curated_gene_sets:reactome_l...1	SET	113	0.12627	0.0096978	0.085876	0.070735	Curated_gene_sets:reactome_l1cam_interactions
GO_bp:go_stem_cell_different...	SET	246	0.083174	0.0093919	0.056574	0.070765	GO_bp:go_stem_cell_differentiation
GO_bp:go_response_to_acid_ch...	SET	324	0.072934	0.0094319	0.049617	0.070799	GO_bp:go_response_to_acid_chemical
Curated_gene_sets:cui_tcf21_...1	SET	791	0.048049	0.009587	0.032691	0.070819	Curated_gene_sets:cui_tcf21_targets_2_dn
GO_mf:go_syntaxin_binding	SET	67	0.14373	0.00851	0.097819	0.070881	GO_mf:go_syntaxin_binding
GO_bp:go_regulation_of_recep...2	SET	20	0.28361	0.009186	0.19306	0.070917	GO_bp:go_regulation_of_receptor_biosynthetic_process
GO_cc:go_late_endosome	SET	232	0.080043	0.0087807	0.054509	0.071002	GO_cc:go_late_endosome
GO_bp:go_negative_regulation...523	SET	6	0.53176	0.0094372	0.36216	0.071019	GO_bp:go_negative_regulation_of_plasminogen_activation
Curated_gene_sets:abraham_al...1	SET	20	0.2749	0.008904	0.18729	0.071086	Curated_gene_sets:abraham_alpc_vs_multiple_myeloma_dn
GO_bp:go_animal_organ_morpho...	SET	1005	0.041697	0.0093226	0.028413	0.071123	GO_bp:go_animal_organ_morphogenesis
Curated_gene_sets:kegg_tgf_b...	SET	86	0.13663	0.0091606	0.093105	0.071136	Curated_gene_sets:kegg_tgf_beta_signaling_pathway
Curated_gene_sets:reactome_c...17	SET	12	0.36605	0.0091858	0.24949	0.071172	Curated_gene_sets:reactome_caspase_mediated_cleavage_of_cytoskeletal_proteins
GO_bp:go_negative_regulation...175	SET	7	0.50119	0.0096072	0.34162	0.071184	GO_bp:go_negative_regulation_of_cytokinesis
GO_mf:go_snorna_binding	SET	25	0.25313	0.0091653	0.17255	0.071194	GO_mf:go_snorna_binding
GO_cc:go_axon_initial_segment	SET	20	0.29758	0.0096384	0.20288	0.071231	GO_cc:go_axon_initial_segment
GO_bp:go_negative_regulation...415	SET	37	0.20667	0.0091008	0.14094	0.071286	GO_bp:go_negative_regulation_of_metaphase_anaphase_transition_of_cell_cycle
Curated_gene_sets:rickman_me...1	SET	251	0.077072	0.0087897	0.052577	0.071348	Curated_gene_sets:rickman_metastasis_dn
Curated_gene_sets:reactome_g...59	SET	118	0.11929	0.0093613	0.081389	0.07137	Curated_gene_sets:reactome_glycosaminoglycan_metabolism
GO_mf:go_lrr_domain_binding	SET	17	0.28436	0.0084921	0.19405	0.071417	GO_mf:go_lrr_domain_binding
GO_bp:go_negative_regulation...424	SET	7	0.42237	0.0080962	0.28825	0.071431	GO_bp:go_negative_regulation_of_mitochondrial_outer_membrane_permeabilization_involved_in_apoptotic_signaling_pathway
GO_bp:go_cellular_component_...4	SET	51	0.17866	0.0092331	0.12193	0.071437	GO_bp:go_cellular_component_maintenance
GO_bp:go_thiamine_containing...	SET	6	0.49307	0.0087507	0.33665	0.071514	GO_bp:go_thiamine_containing_compound_metabolic_process
Curated_gene_sets:dacosta_uv...1	SET	453	0.062818	0.0095725	0.042913	0.071625	Curated_gene_sets:dacosta_uv_response_via_ercc3_common_dn
GO_mf:go_structural_constitu...8	SET	152	0.095667	0.0085127	0.065353	0.071626	GO_mf:go_structural_constituent_of_ribosome
Curated_gene_sets:reactome_t...80	SET	90	0.14001	0.0096023	0.095726	0.071793	Curated_gene_sets:reactome_transcriptional_regulation_by_small_rnas
GO_mf:go_3_5_cyclic_gmp_phos...	SET	18	0.30462	0.0093609	0.20828	0.071802	GO_mf:go_3_5_cyclic_gmp_phosphodiesterase_activity
GO_mf:go_neurotrophin_recept...	SET	9	0.36771	0.0079918	0.25146	0.071837	GO_mf:go_neurotrophin_receptor_binding
GO_bp:go_axon_extension	SET	107	0.12636	0.0094446	0.086418	0.07186	GO_bp:go_axon_extension
GO_bp:go_regulation_of_t_cel...6	SET	132	0.10976	0.0091066	0.07508	0.071887	GO_bp:go_regulation_of_t_cell_differentiation
GO_bp:go_type_i_pneumocyte_d...	SET	5	0.64332	0.010423	0.44015	0.071936	GO_bp:go_type_i_pneumocyte_differentiation
GO_cc:go_endosomal_part	SET	490	0.055997	0.008866	0.038317	0.071957	GO_cc:go_endosomal_part
GO_bp:go_synaptic_transmissi...3	SET	43	0.20191	0.0095834	0.13821	0.072028	GO_bp:go_synaptic_transmission_gabaergic
GO_bp:go_luteinizing_hormone...	SET	10	0.44481	0.01019	0.30449	0.072038	GO_bp:go_luteinizing_hormone_secretion
GO_bp:go_organ_or_tissue_spe...	SET	37	0.20449	0.0090046	0.14001	0.072077	GO_bp:go_organ_or_tissue_specific_immune_response
GO_bp:go_follicle_stimulatin...	SET	7	0.56509	0.010832	0.3869	0.072079	GO_bp:go_follicle_stimulating_hormone_secretion
GO_bp:go_response_to_ethanol	SET	121	0.11472	0.0091152	0.078572	0.072146	GO_bp:go_response_to_ethanol
GO_bp:go_regulation_of_b_cel...2	SET	16	0.32823	0.0095098	0.22481	0.072148	GO_bp:go_regulation_of_b_cell_apoptotic_process
Curated_gene_sets:biocarta_c...17	SET	24	0.25066	0.0088929	0.17173	0.072205	Curated_gene_sets:biocarta_cellcycle_pathway
Curated_gene_sets:burton_adi...2	SET	28	0.23988	0.0091913	0.16435	0.072212	Curated_gene_sets:burton_adipogenesis_10
GO_bp:go_cytoskeletal_anchor...1	SET	9	0.4032	0.0087632	0.27635	0.072288	GO_bp:go_cytoskeletal_anchoring_at_nuclear_membrane
Curated_gene_sets:enk_uv_res...4	SET	509	0.053815	0.0086796	0.036885	0.072292	Curated_gene_sets:enk_uv_response_keratinocyte_up
GO_bp:go_positive_regulation...180	SET	23	0.2835	0.0098462	0.19435	0.072332	GO_bp:go_positive_regulation_of_collagen_biosynthetic_process
GO_bp:go_positive_regulation...168	SET	13	0.32571	0.0085069	0.22338	0.072415	GO_bp:go_positive_regulation_of_chromatin_binding
GO_cc:go_postsynapse	SET	580	0.053587	0.0092082	0.036757	0.072446	GO_cc:go_postsynapse
Curated_gene_sets:martin_vir...2	SET	80	0.13936	0.0090133	0.095609	0.072486	Curated_gene_sets:martin_viral_gpcr_signaling_up
Curated_gene_sets:reactome_d...44	SET	18	0.29926	0.0091959	0.20533	0.072503	Curated_gene_sets:reactome_digestion
Curated_gene_sets:ongusaha_b...1	SET	11	0.4379	0.010521	0.30048	0.072522	Curated_gene_sets:ongusaha_brca1_targets_dn
GO_cc:go_flemming_body	SET	28	0.24973	0.0095687	0.1714	0.072572	GO_cc:go_flemming_body
Curated_gene_sets:reactome_r...114	SET	28	0.21736	0.0083283	0.14925	0.072659	Curated_gene_sets:reactome_rna_polymerase_iii_transcription_initiation_from_type_3_promoter
Curated_gene_sets:biocarta_r...7	SET	15	0.34041	0.0095498	0.23383	0.072735	Curated_gene_sets:biocarta_rankl_pathway
Curated_gene_sets:gavin_foxp...3	SET	98	0.13491	0.0096531	0.092725	0.072848	Curated_gene_sets:gavin_foxp3_targets_cluster_p4
GO_bp:go_surfactant_homeosta...	SET	11	0.42254	0.010152	0.29049	0.072904	GO_bp:go_surfactant_homeostasis
GO_bp:go_regulation_of_gluco...3	SET	7	0.44677	0.008564	0.30731	0.073007	GO_bp:go_regulation_of_glucocorticoid_receptor_signaling_pathway
GO_bp:go_positive_regulation...400	SET	13	0.35951	0.0093897	0.24733	0.073045	GO_bp:go_positive_regulation_of_interleukin_2_biosynthetic_process
GO_bp:go_response_to_growth_...1	SET	670	0.050021	0.0092157	0.034422	0.073096	GO_bp:go_response_to_growth_factor
GO_bp:go_establishment_of_pi...	SET	22	0.21736	0.0073835	0.14964	0.073189	GO_bp:go_establishment_of_pigment_granule_localization
GO_mf:go_cell_matrix_adhesio...	SET	7	0.47681	0.0091397	0.32833	0.07323	GO_mf:go_cell_matrix_adhesion_mediator_activity
GO_cc:go_ribosome	SET	215	0.080514	0.0085064	0.05545	0.07326	GO_cc:go_ribosome
GO_mf:go_ccr1_chemokine_rece...	SET	5	0.59948	0.0097123	0.41294	0.073294	GO_mf:go_ccr1_chemokine_receptor_binding
GO_bp:go_response_to_indole_...	SET	5	0.48849	0.0079141	0.33654	0.073332	GO_bp:go_response_to_indole_3_methanol
GO_mf:go_carbohydrate_phosph...	SET	9	0.40379	0.0087759	0.27825	0.073377	GO_mf:go_carbohydrate_phosphatase_activity
Curated_gene_sets:pangas_tum...1	SET	140	0.10491	0.008962	0.072383	0.073623	Curated_gene_sets:pangas_tumor_suppression_by_smad1_and_smad5_dn
GO_cc:go_mitochondrial_crista	SET	6	0.53803	0.0095485	0.37122	0.073626	GO_cc:go_mitochondrial_crista
Curated_gene_sets:martens_bo...	SET	442	0.057647	0.0086798	0.039786	0.073686	Curated_gene_sets:martens_bound_by_pml_rara_fusion
Curated_gene_sets:kayo_calor...1	SET	80	0.13108	0.0084776	0.09051	0.073791	Curated_gene_sets:kayo_calorie_restriction_muscle_dn
Curated_gene_sets:reactome_i...26	SET	30	0.25181	0.0099865	0.17392	0.073833	Curated_gene_sets:reactome_interaction_between_l1_and_ankyrins
GO_bp:go_platelet_derived_gr...1	SET	6	0.53475	0.0094902	0.36938	0.073864	GO_bp:go_platelet_derived_growth_factor_receptor_alpha_signaling_pathway
Curated_gene_sets:reactome_c...61	SET	94	0.13562	0.0095047	0.093695	0.073891	Curated_gene_sets:reactome_class_b_2_secretin_family_receptors
Curated_gene_sets:reactome_r...82	SET	123	0.11408	0.0091382	0.078812	0.073895	Curated_gene_sets:reactome_response_to_elevated_platelet_cytosolic_ca2plus
GO_bp:go_dermatan_sulfate_pr...	SET	14	0.3217	0.0087193	0.2223	0.07393	GO_bp:go_dermatan_sulfate_proteoglycan_biosynthetic_process
Curated_gene_sets:nakamura_t...1	SET	586	0.052755	0.0091107	0.036455	0.073938	Curated_gene_sets:nakamura_tumor_zone_peripheral_vs_central_dn
GO_bp:go_response_to_alcohol	SET	221	0.085161	0.0091206	0.058861	0.073981	GO_bp:go_response_to_alcohol
GO_bp:go_establishment_of_ly...	SET	11	0.39914	0.00959	0.27589	0.073993	GO_bp:go_establishment_of_lymphocyte_polarity
GO_bp:go_regulation_of_metan...1	SET	5	0.64424	0.010437	0.44562	0.07414	GO_bp:go_regulation_of_metanephric_glomerulus_development
GO_cc:go_anchored_component_...1	SET	18	0.31392	0.0096466	0.2172	0.07419	GO_cc:go_anchored_component_of_external_side_of_plasma_membrane
GO_bp:go_morphogenesis_of_a_...2	SET	134	0.1039	0.0086846	0.071891	0.074207	GO_bp:go_morphogenesis_of_a_polarized_epithelium
GO_bp:go_peristalsis	SET	10	0.44032	0.010087	0.30476	0.074265	GO_bp:go_peristalsis
Curated_gene_sets:abbud_lif_...4	SET	12	0.38689	0.0097087	0.2679	0.074355	Curated_gene_sets:abbud_lif_signaling_2_up
GO_bp:go_ventricular_compact...	SET	8	0.49772	0.010199	0.34469	0.074384	GO_bp:go_ventricular_compact_myocardium_morphogenesis
GO_bp:go_positive_regulation...540	SET	8	0.51968	0.010649	0.35999	0.074435	GO_bp:go_positive_regulation_of_myeloid_cell_apoptotic_process
GO_bp:go_smooth_muscle_cell_...4	SET	5	0.53547	0.0086753	0.37095	0.074445	GO_bp:go_smooth_muscle_cell_matrix_adhesion
Curated_gene_sets:reactome_b...22	SET	6	0.57431	0.010192	0.39799	0.074517	Curated_gene_sets:reactome_biosynthesis_of_epa_derived_spms
Curated_gene_sets:reactome_k...3	SET	34	0.20581	0.0086883	0.14264	0.074541	Curated_gene_sets:reactome_keratan_sulfate_keratin_metabolism
GO_mf:go_interleukin_6_recep...	SET	7	0.44511	0.0085322	0.30852	0.074554	GO_mf:go_interleukin_6_receptor_binding
GO_bp:go_myosin_filament_org...	SET	13	0.34885	0.0091114	0.24181	0.074565	GO_bp:go_myosin_filament_organization
GO_bp:go_neuromuscular_proce...1	SET	105	0.12874	0.0095331	0.089245	0.07458	GO_bp:go_neuromuscular_process
GO_bp:go_response_to_stilben...	SET	5	0.6384	0.010343	0.44287	0.07473	GO_bp:go_response_to_stilbenoid
GO_bp:go_regulation_of_low_d...1	SET	13	0.3328	0.0086922	0.23088	0.074737	GO_bp:go_regulation_of_low_density_lipoprotein_particle_clearance
Curated_gene_sets:gazin_epig...	SET	25	0.25045	0.0090682	0.17375	0.074744	Curated_gene_sets:gazin_epigenetic_silencing_by_kras
GO_cc:go_atp_binding_cassett...	SET	7	0.43262	0.0082928	0.30017	0.074763	GO_cc:go_atp_binding_cassette_abc_transporter_complex
Curated_gene_sets:huttmann_b...1	SET	56	0.17506	0.0094788	0.12156	0.074928	Curated_gene_sets:huttmann_b_cll_poor_survival_dn
GO_bp:go_regulation_of_cardi...6	SET	34	0.20099	0.0084847	0.1396	0.074976	GO_bp:go_regulation_of_cardiac_muscle_cell_differentiation
Curated_gene_sets:courtois_s...	SET	9	0.41337	0.0089842	0.28713	0.074988	Curated_gene_sets:courtois_senescence_triggers
GO_bp:go_regulation_of_vascu...3	SET	2	0.95419	0.0097779	0.66294	0.075037	GO_bp:go_regulation_of_vascular_smooth_muscle_cell_dedifferentiation
GO_bp:go_negative_regulation...619	SET	54	0.1694	0.0090079	0.11778	0.075181	GO_bp:go_negative_regulation_of_small_gtpase_mediated_signal_transduction
Curated_gene_sets:bredemeyer...3	SET	37	0.18683	0.0082271	0.1299	0.075185	Curated_gene_sets:bredemeyer_rag_signaling_via_atm_not_via_nfkb_dn
Curated_gene_sets:wakabayash...1	SET	29	0.23525	0.0091733	0.16387	0.075561	Curated_gene_sets:wakabayashi_adipogenesis_pparg_bound_36hr
GO_bp:go_glucocorticoid_secr...	SET	11	0.42928	0.010314	0.29934	0.075779	GO_bp:go_glucocorticoid_secretion
GO_cc:go_mll1_2_complex	SET	25	0.22052	0.0079847	0.15383	0.07586	GO_cc:go_mll1_2_complex
Curated_gene_sets:reactome_d...34	SET	59	0.14275	0.0079334	0.099626	0.075953	Curated_gene_sets:reactome_degradation_of_dvl
GO_mf:go_stat_family_protein...	SET	7	0.47275	0.009062	0.33013	0.076082	GO_mf:go_stat_family_protein_binding
GO_bp:go_postsynapse_organiz...	SET	147	0.10324	0.0090354	0.072116	0.07614	GO_bp:go_postsynapse_organization
GO_mf:go_calcium_cation_anti...	SET	11	0.3243	0.0077917	0.22653	0.076141	GO_mf:go_calcium_cation_antiporter_activity
Curated_gene_sets:krieg_hypo...1	SET	704	0.046767	0.0088241	0.032676	0.076187	Curated_gene_sets:krieg_hypoxia_not_via_kdm3a
Curated_gene_sets:hoebeke_ly...2	SET	90	0.13361	0.0091634	0.093364	0.076212	Curated_gene_sets:hoebeke_lymphoid_stem_cell_up
GO_mf:go_l_aspartate_transme...	SET	6	0.51601	0.0091578	0.36086	0.076373	GO_mf:go_l_aspartate_transmembrane_transporter_activity
GO_cc:go_intrinsic_component...12	SET	75	0.15297	0.0095806	0.10699	0.076403	GO_cc:go_intrinsic_component_of_postsynaptic_specialization_membrane
Curated_gene_sets:roversi_gl...2	SET	97	0.15683	0.011164	0.10973	0.076465	Curated_gene_sets:roversi_glioma_copy_number_up
Curated_gene_sets:chen_hoxa5...4	SET	217	0.083393	0.008851	0.058372	0.076563	Curated_gene_sets:chen_hoxa5_targets_9hr_up
Curated_gene_sets:reactome_n...9	SET	7	0.51809	0.009931	0.36272	0.076604	Curated_gene_sets:reactome_nectin_necl_trans_heterodimerization
GO_bp:go_lipid_modification	SET	227	0.078928	0.0085656	0.055279	0.076684	GO_bp:go_lipid_modification
GO_bp:go_pigment_granule_loc...	SET	24	0.20886	0.0074098	0.14629	0.076693	GO_bp:go_pigment_granule_localization
GO_bp:go_protein_maturation_...2	SET	13	0.327	0.0085407	0.2291	0.076753	GO_bp:go_protein_maturation_by_iron_sulfur_cluster_transfer
GO_cc:go_rna_polymerase_ii_t...1	SET	150	0.095945	0.0084815	0.067221	0.076756	GO_cc:go_rna_polymerase_ii_transcription_factor_complex
Curated_gene_sets:reactome_e...2	SET	20	0.24657	0.0079863	0.17275	0.076758	Curated_gene_sets:reactome_e2f_mediated_regulation_of_dna_replication
Curated_gene_sets:burton_adi...8	SET	110	0.10781	0.0081697	0.075538	0.076771	Curated_gene_sets:burton_adipogenesis_5
GO_bp:go_t_cell_differentiat...1	SET	228	0.082029	0.0089216	0.057493	0.076832	GO_bp:go_t_cell_differentiation
GO_bp:go_regulation_of_neuro...8	SET	9	0.36149	0.0078566	0.25344	0.076894	GO_bp:go_regulation_of_neuron_projection_arborization
Curated_gene_sets:hofmann_my...3	SET	26	0.21741	0.0080278	0.15244	0.076917	Curated_gene_sets:hofmann_myelodysplastic_syndrom_low_risk_dn
Curated_gene_sets:reactome_d...92	SET	11	0.4082	0.0098077	0.28623	0.076923	Curated_gene_sets:reactome_dscam_interactions
GO_bp:go_regulation_of_activ...3	SET	23	0.26525	0.0092123	0.18604	0.076984	GO_bp:go_regulation_of_activin_receptor_signaling_pathway
Curated_gene_sets:nikolsky_b...28	SET	130	0.16805	0.013837	0.11788	0.076997	Curated_gene_sets:nikolsky_breast_cancer_8q12_q22_amplicon
GO_bp:go_corticosteroid_horm...	SET	16	0.34633	0.010034	0.24297	0.077032	GO_bp:go_corticosteroid_hormone_secretion
GO_bp:go_regulation_of_amylo...1	SET	14	0.32926	0.0089242	0.23125	0.077252	GO_bp:go_regulation_of_amyloid_beta_clearance
GO_bp:go_neurogenesis	SET	1522	0.033587	0.0091079	0.023596	0.077313	GO_bp:go_neurogenesis
GO_mf:go_glucose_sodium_symp...	SET	8	0.3875	0.0079404	0.27225	0.077329	GO_mf:go_glucose_sodium_symporter_activity
GO_mf:go_angiotensin_recepto...	SET	8	0.51173	0.010486	0.35959	0.07736	GO_mf:go_angiotensin_receptor_binding
GO_bp:go_mast_cell_different...	SET	5	0.62452	0.010118	0.4389	0.077389	GO_bp:go_mast_cell_differentiation
GO_cc:go_tim22_mitochondrial...	SET	6	0.53655	0.0095222	0.37741	0.07757	GO_cc:go_tim22_mitochondrial_import_inner_membrane_insertion_complex
GO_bp:go_regulation_of_carti...	SET	65	0.16063	0.0093684	0.11303	0.077642	GO_bp:go_regulation_of_cartilage_development
GO_bp:go_positive_regulation...813	SET	6	0.45195	0.0080207	0.31803	0.077652	GO_bp:go_positive_regulation_of_toll_like_receptor_2_signaling_pathway
GO_mf:go_small_gtpase_binding	SET	406	0.059992	0.0086656	0.042244	0.077792	GO_mf:go_small_gtpase_binding
GO_bp:go_mature_ribosome_ass...	SET	5	0.47933	0.0077658	0.33762	0.077852	GO_bp:go_mature_ribosome_assembly
GO_bp:go_positive_regulation...465	SET	100	0.12726	0.0091977	0.089642	0.07786	GO_bp:go_positive_regulation_of_lymphocyte_mediated_immunity
GO_bp:go_t_cell_activation_i...	SET	97	0.1265	0.0090051	0.089114	0.077881	GO_bp:go_t_cell_activation_involved_in_immune_response
Curated_gene_sets:podar_resp...2	SET	136	0.10576	0.0089056	0.074537	0.07797	Curated_gene_sets:podar_response_to_adaphostin_up
GO_bp:go_platelet_derived_gr...3	SET	55	0.16617	0.0089172	0.11721	0.078136	GO_bp:go_platelet_derived_growth_factor_receptor_signaling_pathway
Curated_gene_sets:reactome_d...37	SET	14	0.29206	0.0079159	0.20602	0.078158	Curated_gene_sets:reactome_depolymerisation_of_the_nuclear_lamina
GO_bp:go_nuclear_transport	SET	319	0.064032	0.0082176	0.04518	0.078214	GO_bp:go_nuclear_transport
Curated_gene_sets:rhein_all_...1	SET	347	0.065432	0.0087515	0.046178	0.078257	Curated_gene_sets:rhein_all_glucocorticoid_therapy_dn
Curated_gene_sets:mitsiades_...2	SET	416	0.059046	0.0086311	0.041687	0.078333	Curated_gene_sets:mitsiades_response_to_aplidin_up
GO_bp:go_t_cell_differentiat...3	SET	63	0.15074	0.0086558	0.10647	0.078424	GO_bp:go_t_cell_differentiation_involved_in_immune_response
GO_bp:go_negative_regulation...350	SET	132	0.1055	0.0087527	0.074527	0.078459	GO_bp:go_negative_regulation_of_ion_transport
GO_bp:go_chaperone_mediated_...4	SET	10	0.336	0.0076975	0.23746	0.078549	GO_bp:go_chaperone_mediated_protein_transport
Curated_gene_sets:yao_tempor...14	SET	28	0.24023	0.0092048	0.16981	0.078578	Curated_gene_sets:yao_temporal_response_to_progesterone_cluster_5
GO_bp:go_negative_regulation...274	SET	6	0.54681	0.0097043	0.38651	0.078583	GO_bp:go_negative_regulation_of_gonad_development
Curated_gene_sets:barrier_ca...3	SET	10	0.35371	0.0081032	0.25007	0.078619	Curated_gene_sets:barrier_cancer_relapse_tumor_sample_dn
Curated_gene_sets:mikkelsen_...24	SET	579	0.055432	0.0095174	0.039194	0.078647	Curated_gene_sets:mikkelsen_mef_hcp_with_h3k27me3
GO_bp:go_tetrapyrrole_catabo...	SET	8	0.50717	0.010393	0.35865	0.078673	GO_bp:go_tetrapyrrole_catabolic_process
GO_cc:go_phagocytic_vesicle	SET	118	0.10746	0.0084327	0.076007	0.078714	GO_cc:go_phagocytic_vesicle
GO_mf:go_oligosaccharide_bin...	SET	15	0.37886	0.010629	0.26798	0.078722	GO_mf:go_oligosaccharide_binding
GO_bp:go_interleukin_2_produ...	SET	60	0.16452	0.0092198	0.11638	0.078739	GO_bp:go_interleukin_2_production
GO_bp:go_detection_of_mechan...2	SET	28	0.25222	0.0096642	0.17842	0.078741	GO_bp:go_detection_of_mechanical_stimulus_involved_in_sensory_perception
Curated_gene_sets:mikkelsen_...12	SET	53	0.16574	0.0087315	0.11725	0.078743	Curated_gene_sets:mikkelsen_ips_icp_with_h3k27me3
Curated_gene_sets:mellman_tu...1	SET	47	0.16957	0.0084137	0.11996	0.078752	Curated_gene_sets:mellman_tut1_targets_dn
GO_bp:go_b_cell_apoptotic_pr...	SET	22	0.26982	0.0091655	0.19092	0.078794	GO_bp:go_b_cell_apoptotic_process
Curated_gene_sets:reactome_n...44	SET	12	0.32932	0.0082641	0.2332	0.078959	Curated_gene_sets:reactome_nf_kb_is_activated_and_signals_survival
GO_bp:go_fatty_acid_derivati...1	SET	52	0.17574	0.0091704	0.12445	0.078969	GO_bp:go_fatty_acid_derivative_biosynthetic_process
GO_bp:go_regulation_of_carbo...1	SET	89	0.12444	0.0084873	0.088142	0.079007	GO_bp:go_regulation_of_carbohydrate_biosynthetic_process
Curated_gene_sets:reactome_d...16	SET	63	0.13436	0.007715	0.095167	0.079009	Curated_gene_sets:reactome_defective_cftr_causes_cystic_fibrosis
Curated_gene_sets:reactome_g...58	SET	70	0.13521	0.0081825	0.095775	0.079018	Curated_gene_sets:reactome_glycolysis
GO_bp:go_glial_cell_differen...	SET	202	0.086789	0.0088909	0.061476	0.079018	GO_bp:go_glial_cell_differentiation
GO_bp:go_protein_maturation	SET	267	0.072882	0.0085691	0.051653	0.07913	GO_bp:go_protein_maturation
GO_bp:go_immunological_memor...2	SET	11	0.38212	0.009181	0.27083	0.079144	GO_bp:go_immunological_memory_process
GO_bp:go_lymphangiogenesis	SET	16	0.32552	0.0094314	0.23072	0.079147	GO_bp:go_lymphangiogenesis
Curated_gene_sets:sabates_co...3	SET	18	0.31028	0.0095347	0.21992	0.079148	Curated_gene_sets:sabates_colorectal_adenoma_size_up
GO_bp:go_negative_regulation...374	SET	67	0.13909	0.0082352	0.098589	0.079167	GO_bp:go_negative_regulation_of_lipid_metabolic_process
GO_bp:go_response_to_ampheta...	SET	32	0.22689	0.0092926	0.16086	0.079211	GO_bp:go_response_to_amphetamine
Curated_gene_sets:reactome_p...21	SET	11	0.3865	0.0092863	0.27443	0.079515	Curated_gene_sets:reactome_pervasive_developmental_disorders
Curated_gene_sets:reactome_n...68	SET	5	0.64246	0.010409	0.45618	0.079521	Curated_gene_sets:reactome_ntrk2_activates_rac1
Curated_gene_sets:furukawa_d...2	SET	71	0.14717	0.008969	0.1045	0.079527	Curated_gene_sets:furukawa_dusp6_targets_pci35_up
Curated_gene_sets:reactome_r...55	SET	69	0.13486	0.0081027	0.095771	0.079556	Curated_gene_sets:reactome_regulation_of_ras_by_gaps
GO_bp:go_regulation_of_stem_...1	SET	112	0.1121	0.0085713	0.079611	0.079565	GO_bp:go_regulation_of_stem_cell_differentiation
GO_bp:go_negative_regulation...472	SET	5	0.60141	0.0097436	0.42721	0.07961	GO_bp:go_negative_regulation_of_neurotransmitter_uptake
Curated_gene_sets:chiba_resp...1	SET	42	0.19107	0.0089631	0.13573	0.079615	Curated_gene_sets:chiba_response_to_tsa
Curated_gene_sets:hoshida_li...5	SET	258	0.076612	0.0088565	0.054423	0.079618	Curated_gene_sets:hoshida_liver_cancer_subclass_s3
Curated_gene_sets:he_pten_ta...2	SET	17	0.31328	0.0093559	0.22257	0.079637	Curated_gene_sets:he_pten_targets_up
GO_cc:go_intrinsic_component...10	SET	54	0.17621	0.0093699	0.12519	0.079647	GO_cc:go_intrinsic_component_of_postsynaptic_density_membrane
GO_bp:go_chaperone_cofactor_...	SET	29	0.20607	0.0080352	0.14643	0.079678	GO_bp:go_chaperone_cofactor_dependent_protein_refolding
GO_mf:go_phosphofructokinase...	SET	6	0.44536	0.0079038	0.3168	0.079902	GO_mf:go_phosphofructokinase_activity
GO_bp:go_glycine_transport	SET	11	0.41994	0.01009	0.29898	0.080081	GO_bp:go_glycine_transport
Curated_gene_sets:reactome_r...29	SET	9	0.43579	0.0094715	0.31027	0.080082	Curated_gene_sets:reactome_regulation_of_foxo_transcriptional_activity_by_acetylation
Curated_gene_sets:reactome_m...85	SET	8	0.40966	0.0083945	0.29171	0.08012	Curated_gene_sets:reactome_mrna_editing:_c_to_u_conversion
Curated_gene_sets:reactome_v...10	SET	5	0.50088	0.0081148	0.35672	0.080154	Curated_gene_sets:reactome_vitamin_b1_thiamin_metabolism
Curated_gene_sets:wu_hbx_tar...3	SET	14	0.33615	0.0091109	0.23958	0.080302	Curated_gene_sets:wu_hbx_targets_2_dn
GO_bp:go_negative_regulation...221	SET	6	0.56056	0.0099483	0.39952	0.080306	GO_bp:go_negative_regulation_of_epinephrine_secretion
Curated_gene_sets:reactome_e...44	SET	33	0.20609	0.0085714	0.1469	0.080337	Curated_gene_sets:reactome_export_of_viral_ribonucleoproteins_from_nucleus
GO_bp:go_roof_of_mouth_devel...	SET	88	0.13844	0.0093887	0.098747	0.080478	GO_bp:go_roof_of_mouth_development
Curated_gene_sets:tarte_plas...1	SET	36	0.21975	0.0095451	0.15675	0.080485	Curated_gene_sets:tarte_plasma_cell_vs_b_lymphocyte_dn
Curated_gene_sets:li_wilms_t...7	SET	29	0.24615	0.0095983	0.17559	0.080486	Curated_gene_sets:li_wilms_tumor_vs_fetal_kidney_2_up
GO_mf:go_mrna_binding	SET	219	0.074886	0.0079843	0.05342	0.080491	GO_mf:go_mrna_binding
GO_bp:go_peptide_cross_linki...2	SET	5	0.60939	0.0098728	0.43492	0.080593	GO_bp:go_peptide_cross_linking_via_chondroitin_4_sulfate_glycosaminoglycan
GO_bp:go_regulation_of_cardi...12	SET	77	0.1379	0.0087509	0.098441	0.080639	GO_bp:go_regulation_of_cardiac_muscle_tissue_development
Curated_gene_sets:reactome_n...52	SET	61	0.15067	0.0085139	0.10761	0.08073	Curated_gene_sets:reactome_nonhomologous_end_joining_nhej
GO_bp:go_oligosaccharide_met...	SET	18	0.26066	0.00801	0.18622	0.080805	GO_bp:go_oligosaccharide_metabolic_process
GO_mf:go_choline_transmembra...	SET	4	0.63363	0.0091821	0.45279	0.080856	GO_mf:go_choline_transmembrane_transporter_activity
GO_bp:go_reproductive_behavi...	SET	31	0.23637	0.0095289	0.16892	0.08087	GO_bp:go_reproductive_behavior
GO_bp:go_regulation_of_heart...1	SET	62	0.15406	0.0087762	0.11013	0.080924	GO_bp:go_regulation_of_heart_growth
Curated_gene_sets:baris_thyr...2	SET	23	0.2115	0.0073457	0.1512	0.080948	Curated_gene_sets:baris_thyroid_cancer_up
GO_bp:go_positive_regulation...462	SET	18	0.27961	0.0085921	0.19997	0.081026	GO_bp:go_positive_regulation_of_lymphocyte_apoptotic_process
GO_cc:go_translation_preinit...	SET	18	0.27256	0.0083754	0.19508	0.081189	GO_cc:go_translation_preinitiation_complex
GO_bp:go_myeloid_dendritic_c...1	SET	30	0.22119	0.0087721	0.15832	0.081202	GO_bp:go_myeloid_dendritic_cell_activation
GO_bp:go_aorta_smooth_muscle...	SET	3	0.8021	0.010066	0.57467	0.081402	GO_bp:go_aorta_smooth_muscle_tissue_morphogenesis
Curated_gene_sets:kinsey_tar...1	SET	313	0.068306	0.0086847	0.048946	0.081435	Curated_gene_sets:kinsey_targets_of_ewsr1_flii_fusion_dn
GO_bp:go_regulation_of_immun...1	SET	375	0.063452	0.0088159	0.04547	0.081446	GO_bp:go_regulation_of_immune_effector_process
GO_bp:go_regulation_of_trans...16	SET	4	0.50517	0.0073206	0.36214	0.081523	GO_bp:go_regulation_of_translation_at_synapse_modulating_synaptic_transmission
GO_bp:go_low_density_lipopro...2	SET	11	0.36828	0.0088484	0.26402	0.081534	GO_bp:go_low_density_lipoprotein_particle_receptor_biosynthetic_process
GO_cc:go_stereocilium_membra...	SET	5	0.51729	0.0083808	0.37094	0.081587	GO_cc:go_stereocilium_membrane
GO_bp:go_purine_nucleoside_m...2	SET	18	0.26048	0.0080044	0.18687	0.081684	GO_bp:go_purine_nucleoside_monophosphate_biosynthetic_process
Curated_gene_sets:reactome_r...52	SET	9	0.41001	0.0089112	0.29422	0.081735	Curated_gene_sets:reactome_regulation_of_pten_mrna_translation
GO_cc:go_invadopodium_membra...	SET	5	0.54833	0.0088837	0.39349	0.081741	GO_cc:go_invadopodium_membrane
GO_bp:go_regulation_of_dendr...1	SET	131	0.10388	0.0085863	0.074552	0.081753	GO_bp:go_regulation_of_dendrite_development
GO_mf:go_ige_binding	SET	5	0.52641	0.0085285	0.37817	0.081973	GO_mf:go_ige_binding
GO_bp:go_positive_regulation...166	SET	7	0.45903	0.0087989	0.32978	0.08198	GO_bp:go_positive_regulation_of_cholesterol_storage
Curated_gene_sets:biocarta_g...1	SET	28	0.24083	0.0092277	0.17304	0.082005	Curated_gene_sets:biocarta_g1_pathway
GO_bp:go_apoptotic_process_i...4	SET	24	0.26634	0.0094492	0.1914	0.082037	GO_bp:go_apoptotic_process_involved_in_morphogenesis
GO_cc:go_postsynaptic_actin_...	SET	5	0.57512	0.0093176	0.4133	0.08204	GO_cc:go_postsynaptic_actin_cytoskeleton
Curated_gene_sets:kegg_other...	SET	16	0.27998	0.008112	0.2012	0.082042	Curated_gene_sets:kegg_other_glycan_degradation
GO_cc:go_presynaptic_cytoske...	SET	8	0.45381	0.0092993	0.32615	0.08206	GO_cc:go_presynaptic_cytoskeleton
GO_bp:go_regulation_of_respo...3	SET	196	0.082192	0.0082953	0.059125	0.082253	GO_bp:go_regulation_of_response_to_dna_damage_stimulus
Curated_gene_sets:lopez_meso...3	SET	10	0.44394	0.01017	0.31936	0.082259	Curated_gene_sets:lopez_mesothelioma_survival_dn
GO_cc:go_small_subunit_proce...	SET	36	0.188	0.0081661	0.13524	0.082263	GO_cc:go_small_subunit_processome
GO_mf:go_voltage_gated_calci...3	SET	8	0.45728	0.0093704	0.32902	0.082299	GO_mf:go_voltage_gated_calcium_channel_activity_involved_in_regulation_of_cytosolic_calcium_levels
GO_bp:go_tumor_necrosis_fact...2	SET	156	0.093467	0.0084247	0.067255	0.082314	GO_bp:go_tumor_necrosis_factor_mediated_signaling_pathway
Curated_gene_sets:mariadason...7	SET	45	0.17077	0.0082916	0.12288	0.082315	Curated_gene_sets:mariadason_response_to_butyrate_sulindac_6
Curated_gene_sets:ishida_e2f...	SET	51	0.1461	0.0075507	0.10515	0.082358	Curated_gene_sets:ishida_e2f_targets
GO_cc:go_central_element	SET	7	0.36794	0.0070529	0.26487	0.0824	GO_cc:go_central_element
Curated_gene_sets:gargalovic...22	SET	78	0.13432	0.0085786	0.096705	0.082431	Curated_gene_sets:gargalovic_response_to_oxidized_phospholipids_turquoise_up
Curated_gene_sets:senese_hda...6	SET	110	0.11382	0.0086257	0.081957	0.08245	Curated_gene_sets:senese_hdac2_targets_up
Curated_gene_sets:kegg_basal...1	SET	55	0.16258	0.0087244	0.1171	0.082523	Curated_gene_sets:kegg_basal_cell_carcinoma
GO_bp:go_detection_of_virus	SET	6	0.41965	0.0074476	0.30241	0.082622	GO_bp:go_detection_of_virus
GO_bp:go_negative_regulation...139	SET	19	0.2902	0.0091616	0.20914	0.082645	GO_bp:go_negative_regulation_of_cellular_senescence
GO_bp:go_leukocyte_adhesion_...	SET	32	0.20386	0.0083496	0.14695	0.082692	GO_bp:go_leukocyte_adhesion_to_vascular_endothelial_cell
Curated_gene_sets:iizuka_liv...1	SET	11	0.39729	0.0095455	0.28642	0.082716	Curated_gene_sets:iizuka_liver_cancer_early_recurrence
Curated_gene_sets:lee_aging_...2	SET	77	0.13355	0.0084751	0.096328	0.082813	Curated_gene_sets:lee_aging_cerebellum_up
Curated_gene_sets:park_hsc_a...	SET	40	0.17205	0.0078766	0.12411	0.08285	Curated_gene_sets:park_hsc_and_multipotent_progenitors
Curated_gene_sets:maekawa_at...	SET	20	0.27514	0.0089117	0.19849	0.08286	Curated_gene_sets:maekawa_atf2_targets
GO_bp:go_cytosolic_transport	SET	146	0.094655	0.008256	0.068305	0.082917	GO_bp:go_cytosolic_transport
Curated_gene_sets:ebauer_tar...1	SET	49	0.16687	0.0084535	0.12045	0.082974	Curated_gene_sets:ebauer_targets_of_pax3_foxo1_fusion_dn
Curated_gene_sets:tesar_alk_...2	SET	5	0.69094	0.011194	0.49897	0.083077	Curated_gene_sets:tesar_alk_targets_episc_3d_up
GO_mf:go_phosphatidylinosito...22	SET	4	0.53417	0.0077408	0.38592	0.083161	GO_mf:go_phosphatidylinositol_n_acetylglucosaminyltransferase_activity
Curated_gene_sets:reactome_p...73	SET	1344	0.032595	0.0083479	0.023568	0.083336	Curated_gene_sets:reactome_post_translational_protein_modification
GO_bp:go_maintenance_of_dna_...2	SET	6	0.47913	0.0085032	0.34652	0.083388	GO_bp:go_maintenance_of_dna_repeat_elements
GO_bp:go_membrane_disassembly	SET	16	0.26825	0.0077722	0.19404	0.083427	GO_bp:go_membrane_disassembly
Curated_gene_sets:biocarta_c...16	SET	10	0.4027	0.0092254	0.29133	0.083457	Curated_gene_sets:biocarta_cell2cell_pathway
Curated_gene_sets:maclachlan...1	SET	16	0.28104	0.0081427	0.20332	0.083457	Curated_gene_sets:maclachlan_brca1_targets_dn
Curated_gene_sets:stambolsky...2	SET	23	0.24426	0.0084836	0.17672	0.083466	Curated_gene_sets:stambolsky_response_to_vitamin_d3_dn
Curated_gene_sets:kegg_glyco...2	SET	21	0.25566	0.0084849	0.18502	0.083525	Curated_gene_sets:kegg_glycosaminoglycan_biosynthesis_chondroitin_sulfate
Curated_gene_sets:reactome_a...87	SET	81	0.12514	0.0081439	0.090597	0.083605	Curated_gene_sets:reactome_antiviral_mechanism_by_ifn_stimulated_genes
Curated_gene_sets:reactome_m...15	SET	70	0.14145	0.0085599	0.1024	0.083605	Curated_gene_sets:reactome_meiotic_recombination
Curated_gene_sets:reactome_e...17	SET	27	0.21691	0.0081618	0.15704	0.083613	Curated_gene_sets:reactome_energy_dependent_regulation_of_mtor_by_lkb1_ampk
Curated_gene_sets:matzuk_ste...	SET	8	0.42766	0.0087633	0.30979	0.083732	Curated_gene_sets:matzuk_steroidogenesis
Curated_gene_sets:wong_prote...	SET	48	0.1579	0.0079171	0.1144	0.083773	Curated_gene_sets:wong_proteasome_gene_module
Curated_gene_sets:biocarta_e...16	SET	5	0.57159	0.0092604	0.41429	0.08385	Curated_gene_sets:biocarta_erbb3_pathway
GO_bp:go_cerebellar_purkinje...3	SET	9	0.42999	0.0093455	0.31194	0.084042	GO_bp:go_cerebellar_purkinje_cell_layer_formation
GO_bp:go_positive_regulation...466	SET	35	0.19641	0.0084124	0.14255	0.084135	GO_bp:go_positive_regulation_of_lymphocyte_migration
GO_bp:go_fructose_2_6_bispho...	SET	4	0.49403	0.007159	0.35864	0.084185	GO_bp:go_fructose_2_6_bisphosphate_metabolic_process
GO_mf:go_fructose_2_6_bispho...	SET	4	0.49403	0.007159	0.35864	0.084185	GO_mf:go_fructose_2_6_bisphosphate_2_phosphatase_activity
GO_bp:go_cellular_amino_acid...3	SET	280	0.067298	0.0081	0.048873	0.084266	GO_bp:go_cellular_amino_acid_metabolic_process
GO_bp:go_protein_deglutamyla...	SET	7	0.37903	0.0072655	0.2753	0.084295	GO_bp:go_protein_deglutamylation
Curated_gene_sets:hendricks_...1	SET	46	0.17592	0.0086357	0.12781	0.084354	Curated_gene_sets:hendricks_smarca4_targets_dn
Curated_gene_sets:reactome_s...72	SET	48	0.171	0.0085741	0.12425	0.084377	Curated_gene_sets:reactome_signaling_by_notch3
GO_bp:go_negative_regulation...369	SET	15	0.34833	0.009772	0.25309	0.084377	GO_bp:go_negative_regulation_of_lipase_activity
GO_bp:go_forebrain_radial_gl...	SET	7	0.41252	0.0079075	0.29975	0.084387	GO_bp:go_forebrain_radial_glial_cell_differentiation
Curated_gene_sets:kegg_amyot...	SET	52	0.17358	0.009058	0.12614	0.084399	Curated_gene_sets:kegg_amyotrophic_lateral_sclerosis_als
Curated_gene_sets:kegg_notch...	SET	47	0.16616	0.0082442	0.12074	0.084406	Curated_gene_sets:kegg_notch_signaling_pathway
GO_cc:go_cleavage_furrow	SET	54	0.148	0.0078697	0.10757	0.084446	GO_cc:go_cleavage_furrow
GO_cc:go_gemini_of_coiled_bo...	SET	9	0.34663	0.0075337	0.25197	0.084465	GO_cc:go_gemini_of_coiled_bodies
GO_mf:go_nucleocytoplasmic_c...	SET	18	0.261	0.0080203	0.18983	0.084583	GO_mf:go_nucleocytoplasmic_carrier_activity
GO_bp:go_response_to_topolog...	SET	189	0.08106	0.0080351	0.058973	0.084648	GO_bp:go_response_to_topologically_incorrect_protein
GO_cc:go_alpha_beta_t_cell_r...	SET	5	0.53838	0.0087224	0.39173	0.084671	GO_cc:go_alpha_beta_t_cell_receptor_complex
GO_bp:go_establishment_of_se...	SET	4	0.51547	0.0074698	0.37543	0.084883	GO_bp:go_establishment_of_sertoli_cell_barrier
GO_bp:go_mitochondrial_elect...2	SET	12	0.29532	0.0074108	0.2151	0.084897	GO_bp:go_mitochondrial_electron_transport_ubiquinol_to_cytochrome_c
GO_bp:go_renal_system_proces...2	SET	22	0.25901	0.0087981	0.1888	0.085058	GO_bp:go_renal_system_process_involved_in_regulation_of_systemic_arterial_blood_pressure
GO_cc:go_cytolytic_granule	SET	5	0.54448	0.0088213	0.39699	0.085114	GO_cc:go_cytolytic_granule
GO_bp:go_bone_morphogenesis	SET	110	0.11787	0.0089326	0.085951	0.085132	GO_bp:go_bone_morphogenesis
Curated_gene_sets:lindgren_b...8	SET	48	0.1835	0.0092007	0.13382	0.085165	Curated_gene_sets:lindgren_bladder_cancer_high_recurrence
Curated_gene_sets:chen_metab...	SET	1162	0.035321	0.0084546	0.025789	0.085409	Curated_gene_sets:chen_metabolic_syndrom_network
Curated_gene_sets:wang_barre...1	SET	35	0.20161	0.0086353	0.14724	0.085461	Curated_gene_sets:wang_barretts_esophagus_and_esophagus_cancer_dn
GO_cc:go_nuclear_ubiquitin_l...	SET	41	0.1606	0.0074436	0.11734	0.085573	GO_cc:go_nuclear_ubiquitin_ligase_complex
GO_bp:go_sertoli_cell_differ...	SET	16	0.27871	0.0080753	0.20372	0.085648	GO_bp:go_sertoli_cell_differentiation
GO_bp:go_cellular_response_t...96	SET	18	0.26657	0.0081914	0.19492	0.085728	GO_bp:go_cellular_response_to_ph
Curated_gene_sets:greenbaum_...2	SET	30	0.19089	0.0075703	0.13962	0.085793	Curated_gene_sets:greenbaum_e2a_targets_up
GO_bp:go_pigment_cell_differ...	SET	33	0.19937	0.0082919	0.14583	0.085811	GO_bp:go_pigment_cell_differentiation
GO_bp:go_n_terminal_protein_...2	SET	29	0.20826	0.0081208	0.15235	0.085823	GO_bp:go_n_terminal_protein_amino_acid_modification
Curated_gene_sets:reactome_r...14	SET	16	0.30561	0.0088545	0.22359	0.08585	Curated_gene_sets:reactome_recycling_of_bile_acids_and_salts
Curated_gene_sets:lucas_hnf4...1	SET	6	0.5633	0.009997	0.41222	0.085897	Curated_gene_sets:lucas_hnf4a_targets_dn
GO_bp:go_regulation_of_glial...4	SET	31	0.21075	0.0084961	0.15425	0.085928	GO_bp:go_regulation_of_glial_cell_proliferation
Curated_gene_sets:garcia_tar...2	SET	48	0.15466	0.007755	0.11321	0.085954	Curated_gene_sets:garcia_targets_of_fli1_and_dax1_up
Curated_gene_sets:reactome_c...20	SET	5	0.50581	0.0081947	0.37037	0.086031	Curated_gene_sets:reactome_cd22_mediated_bcr_regulation
GO_mf:go_rrna_binding	SET	60	0.14082	0.0078918	0.10313	0.086057	GO_mf:go_rrna_binding
GO_bp:go_positive_regulation...198	SET	36	0.19448	0.0084475	0.14253	0.086223	GO_bp:go_positive_regulation_of_cytokinesis
Curated_gene_sets:reactome_b...5	SET	147	0.09274	0.0081165	0.067986	0.086275	Curated_gene_sets:reactome_beta_catenin_independent_wnt_signaling
Curated_gene_sets:biocarta_p...27	SET	11	0.30383	0.0073	0.2229	0.086438	Curated_gene_sets:biocarta_ptc1_pathway
Curated_gene_sets:biocarta_e...21	SET	9	0.34804	0.0075642	0.25539	0.086484	Curated_gene_sets:biocarta_etc_pathway
GO_bp:go_ganglioside_catabol...	SET	6	0.5017	0.0089037	0.36815	0.086486	GO_bp:go_ganglioside_catabolic_process
GO_bp:go_cellular_response_t...67	SET	9	0.35798	0.0077803	0.26277	0.086558	GO_bp:go_cellular_response_to_leucine_starvation
GO_bp:go_negative_regulation...16	SET	19	0.28881	0.0091179	0.212	0.086563	GO_bp:go_negative_regulation_of_adenylate_cyclase_activity
GO_bp:go_dermatan_sulfate_bi...	SET	11	0.35007	0.0084109	0.25698	0.086567	GO_bp:go_dermatan_sulfate_biosynthetic_process
Curated_gene_sets:biocarta_4...	SET	18	0.26639	0.0081859	0.19559	0.086612	Curated_gene_sets:biocarta_41bb_pathway
GO_bp:go_hepaticobiliary_sys...	SET	135	0.099792	0.0083722	0.073288	0.086664	GO_bp:go_hepaticobiliary_system_development
Curated_gene_sets:mann_respo...1	SET	9	0.35778	0.0077759	0.26276	0.086665	Curated_gene_sets:mann_response_to_amifostine_dn
Curated_gene_sets:reactome_d...71	SET	69	0.1416	0.0085082	0.10403	0.086728	Curated_gene_sets:reactome_dna_double_strand_break_response
GO_mf:go_hyaluronic_acid_bin...	SET	20	0.26628	0.0086246	0.19562	0.086736	GO_mf:go_hyaluronic_acid_binding
GO_bp:go_regulation_of_cell_...37	SET	13	0.36848	0.0096241	0.2708	0.086812	GO_bp:go_regulation_of_cell_proliferation_involved_in_kidney_development
GO_bp:go_regulation_of_synap...16	SET	25	0.22503	0.008148	0.16538	0.086816	GO_bp:go_regulation_of_synaptic_vesicle_recycling
Curated_gene_sets:reactome_i...53	SET	103	0.12684	0.0093028	0.093219	0.086822	Curated_gene_sets:reactome_interleukin_4_and_interleukin_13_signaling
Curated_gene_sets:whiteside_...2	SET	11	0.36177	0.008692	0.26596	0.086888	Curated_gene_sets:whiteside_cisplatin_resistance_up
GO_bp:go_t_cell_activation	SET	441	0.057334	0.0086232	0.04217	0.086987	GO_bp:go_t_cell_activation
GO_bp:go_leukocyte_homeostas...	SET	81	0.13239	0.0086159	0.097381	0.086999	GO_bp:go_leukocyte_homeostasis
Curated_gene_sets:reactome_r...23	SET	55	0.14249	0.0076463	0.10482	0.087022	Curated_gene_sets:reactome_regulation_of_apoptosis
GO_mf:go_cation_cation_antip...	SET	24	0.22773	0.0080791	0.16757	0.087083	GO_mf:go_cation_cation_antiporter_activity
Curated_gene_sets:sesto_resp...4	SET	21	0.25798	0.008562	0.18988	0.087143	Curated_gene_sets:sesto_response_to_uv_c3
Curated_gene_sets:boyault_li...9	SET	50	0.1493	0.0076399	0.10992	0.087208	Curated_gene_sets:boyault_liver_cancer_subclass_g23_up
GO_bp:go_nucleotide_excision...6	SET	26	0.1964	0.0072519	0.14474	0.08741	GO_bp:go_nucleotide_excision_repair_preincision_complex_assembly
GO_bp:go_regulation_of_neuro...19	SET	11	0.3695	0.0088779	0.27235	0.087446	GO_bp:go_regulation_of_neurotrophin_trk_receptor_signaling_pathway
GO_bp:go_response_to_forskol...	SET	11	0.38774	0.0093161	0.28599	0.087594	GO_bp:go_response_to_forskolin
GO_bp:go_definitive_erythroc...	SET	4	0.61961	0.0089789	0.45717	0.087668	GO_bp:go_definitive_erythrocyte_differentiation
GO_bp:go_enteroendocrine_cel...	SET	27	0.23021	0.0086619	0.16987	0.087685	GO_bp:go_enteroendocrine_cell_differentiation
GO_bp:go_gene_silencing_by_r...	SET	174	0.085064	0.0080937	0.062772	0.087698	GO_bp:go_gene_silencing_by_rna
Curated_gene_sets:chiang_liv...5	SET	25	0.24488	0.0088666	0.18075	0.087749	Curated_gene_sets:chiang_liver_cancer_subclass_polysomy7_dn
GO_bp:go_forebrain_neuron_di...	SET	50	0.18929	0.0096866	0.13979	0.087853	GO_bp:go_forebrain_neuron_differentiation
GO_bp:go_positive_regulation...799	SET	20	0.27494	0.0089052	0.20305	0.08787	GO_bp:go_positive_regulation_of_t_helper_1_type_immune_response
Curated_gene_sets:reactome_a...88	SET	23	0.19877	0.0069034	0.1468	0.087876	Curated_gene_sets:reactome_apc_c:cdc20_mediated_degradation_of_cyclin_b
GO_bp:go_isg15_protein_conju...	SET	6	0.44481	0.007894	0.32859	0.087929	GO_bp:go_isg15_protein_conjugation
GO_cc:go_nuclear_chromosome_...	SET	118	0.099344	0.0077956	0.07339	0.087936	GO_cc:go_nuclear_chromosome_telomeric_region
Curated_gene_sets:reactome_c...112	SET	819	0.041948	0.00851	0.031018	0.088134	Curated_gene_sets:reactome_cytokine_signaling_in_immune_system
GO_cc:go_schaffer_collateral...	SET	76	0.13177	0.0083075	0.097442	0.088154	GO_cc:go_schaffer_collateral__ca1_synapse
GO_bp:go_endoplasmic_reticul...5	SET	27	0.18758	0.0070582	0.1388	0.088273	GO_bp:go_endoplasmic_reticulum_to_cytosol_transport
GO_mf:go_oxidoreductase_acti...9	SET	9	0.35426	0.0076995	0.26228	0.08841	GO_mf:go_oxidoreductase_activity_acting_on_diphenols_and_related_substances_as_donors
GO_bp:go_response_to_broncho...	SET	51	0.16484	0.0085191	0.12206	0.088435	GO_bp:go_response_to_bronchodilator
GO_mf:go_5_3_exodeoxyribonuc...	SET	7	0.42784	0.0082011	0.31684	0.088465	GO_mf:go_5_3_exodeoxyribonuclease_activity
GO_cc:go_presynapse	SET	467	0.054321	0.0084015	0.04023	0.088473	GO_cc:go_presynapse
GO_cc:go_postsynaptic_cytosk...	SET	7	0.47225	0.0090524	0.34995	0.088597	GO_cc:go_postsynaptic_cytoskeleton
GO_cc:go_origin_recognition_...	SET	9	0.32162	0.0069901	0.23838	0.088649	GO_cc:go_origin_recognition_complex
GO_bp:go_positive_regulation...804	SET	35	0.19332	0.0082798	0.14338	0.088801	GO_bp:go_positive_regulation_of_telomerase_activity
GO_bp:go_metanephric_glomeru...2	SET	15	0.3377	0.0094738	0.25051	0.088831	GO_bp:go_metanephric_glomerulus_development
GO_bp:go_regulation_of_ras_p...	SET	221	0.079958	0.0085634	0.059317	0.088838	GO_bp:go_regulation_of_ras_protein_signal_transduction
GO_bp:go_camp_catabolic_proc...	SET	9	0.40622	0.0088288	0.30138	0.088861	GO_bp:go_camp_catabolic_process
GO_bp:go_positive_regulation...391	SET	5	0.54327	0.0088017	0.40321	0.088941	GO_bp:go_positive_regulation_of_interleukin_12_biosynthetic_process
GO_bp:go_calcineurin_mediate...	SET	45	0.17034	0.0082706	0.12649	0.089053	GO_bp:go_calcineurin_mediated_signaling
GO_bp:go_formation_of_cytopl...	SET	14	0.28974	0.0078531	0.21517	0.089068	GO_bp:go_formation_of_cytoplasmic_translation_initiation_complex
Curated_gene_sets:piccaluga_...1	SET	125	0.11099	0.0089627	0.082435	0.089092	Curated_gene_sets:piccaluga_angioimmunoblastic_lymphoma_dn
GO_bp:go_protein_tetrameriza...	SET	155	0.088298	0.0079334	0.065588	0.08912	GO_bp:go_protein_tetramerization
GO_bp:go_positive_regulation...879	SET	56	0.14312	0.0077497	0.10632	0.089129	GO_bp:go_positive_regulation_of_viral_life_cycle
GO_mf:go_3_5_cyclic_amp_phos...	SET	12	0.3353	0.008414	0.2491	0.089156	GO_mf:go_3_5_cyclic_amp_phosphodiesterase_activity
Curated_gene_sets:zhang_resp...4	SET	219	0.083119	0.008862	0.061772	0.089228	Curated_gene_sets:zhang_response_to_ikk_inhibitor_and_tnf_up
Curated_gene_sets:senese_hda...2	SET	223	0.079528	0.0085553	0.059103	0.089229	Curated_gene_sets:senese_hdac1_and_hdac2_targets_up
Curated_gene_sets:stein_estr...	SET	17	0.3233	0.0096551	0.24028	0.089238	Curated_gene_sets:stein_estrogen_response_not_via_esrra
Curated_gene_sets:kegg_pathw...	SET	318	0.066984	0.0085832	0.049798	0.089302	Curated_gene_sets:kegg_pathways_in_cancer
Curated_gene_sets:marks_acet...	SET	14	0.29344	0.0079532	0.21817	0.089325	Curated_gene_sets:marks_acetylated_non_histone_proteins
GO_cc:go_chromosomal_region	SET	329	0.061325	0.0079905	0.045609	0.089385	GO_cc:go_chromosomal_region
Curated_gene_sets:reactome_m...7	SET	92	0.11399	0.0079038	0.084781	0.089394	Curated_gene_sets:reactome_mapk6_mapk4_signaling
GO_bp:go_regulation_of_postt...	SET	106	0.11257	0.0083747	0.083751	0.089473	GO_bp:go_regulation_of_posttranscriptional_gene_silencing
GO_cc:go_plasma_membrane_rec...	SET	182	0.089919	0.0087483	0.066919	0.089532	GO_cc:go_plasma_membrane_receptor_complex
Curated_gene_sets:pujana_atm...	SET	1301	0.031525	0.0079534	0.023463	0.089549	Curated_gene_sets:pujana_atm_pcc_network
GO_bp:go_histone_h3_k9_methy...	SET	35	0.18149	0.0077733	0.1351	0.089585	GO_bp:go_histone_h3_k9_methylation
GO_bp:go_cellular_response_t...108	SET	143	0.09641	0.0083229	0.071846	0.089824	GO_bp:go_cellular_response_to_starvation
GO_bp:go_protein_kinase_c_ac...	SET	27	0.22642	0.0085193	0.16874	0.089834	GO_bp:go_protein_kinase_c_activating_g_protein_coupled_receptor_signaling_pathway
Curated_gene_sets:reactome_p...41	SET	10	0.38791	0.0088867	0.28915	0.08988	Curated_gene_sets:reactome_pi3k_akt_activation
Curated_gene_sets:reactome_n...36	SET	6	0.48655	0.0086349	0.36269	0.089885	Curated_gene_sets:reactome_neurofascin_interactions
GO_bp:go_rna_localization	SET	217	0.071832	0.007624	0.053546	0.089888	GO_bp:go_rna_localization
GO_bp:go_attachment_of_spind...	SET	32	0.19729	0.0080805	0.1471	0.089931	GO_bp:go_attachment_of_spindle_microtubules_to_kinetochore
Curated_gene_sets:fardin_hyp...1	SET	31	0.20293	0.0081807	0.15134	0.089986	Curated_gene_sets:fardin_hypoxia_11
GO_cc:go_mmxd_complex	SET	4	0.48674	0.0070534	0.36304	0.090011	GO_cc:go_mmxd_complex
Curated_gene_sets:pid_il12_2...	SET	62	0.15214	0.0086665	0.1135	0.090061	Curated_gene_sets:pid_il12_2pathway
GO_bp:go_response_to_hydroge...	SET	129	0.10187	0.0083559	0.076077	0.090284	GO_bp:go_response_to_hydrogen_peroxide
GO_cc:go_organellar_small_ri...	SET	29	0.19339	0.007541	0.14445	0.09033	GO_cc:go_organellar_small_ribosomal_subunit
GO_bp:go_regulation_of_mrna_...5	SET	16	0.23109	0.0066955	0.17267	0.090397	GO_bp:go_regulation_of_mrna_polyadenylation
GO_cc:go_sm_like_protein_fam...	SET	68	0.11515	0.0068686	0.086041	0.090403	GO_cc:go_sm_like_protein_family_complex
GO_bp:go_response_to_angiote...	SET	23	0.24174	0.0083959	0.18064	0.090418	GO_bp:go_response_to_angiotensin
GO_cc:go_telomerase_holoenzy...	SET	18	0.2272	0.0069817	0.16978	0.09043	GO_cc:go_telomerase_holoenzyme_complex
Curated_gene_sets:patil_live...	SET	630	0.045204	0.0080847	0.033797	0.090535	Curated_gene_sets:patil_liver_cancer
GO_cc:go_nuclear_periphery	SET	124	0.10059	0.0080903	0.075217	0.090566	GO_cc:go_nuclear_periphery
Curated_gene_sets:reactome_g...3	SET	70	0.12636	0.007647	0.094547	0.090698	Curated_gene_sets:reactome_g1_s_dna_damage_checkpoints
Curated_gene_sets:heidenblad...7	SET	13	0.29063	0.0075908	0.21746	0.090701	Curated_gene_sets:heidenblad_amplified_in_soft_tissue_cancer
GO_bp:go_diacylglycerol_meta...	SET	13	0.29417	0.0076833	0.22014	0.090737	GO_bp:go_diacylglycerol_metabolic_process
GO_mf:go_tfiid_class_transcr...	SET	11	0.31146	0.0074833	0.23311	0.090766	GO_mf:go_tfiid_class_transcription_factor_complex_binding
GO_mf:go_copper_ion_binding	SET	55	0.15994	0.0085828	0.11975	0.090845	GO_mf:go_copper_ion_binding
Curated_gene_sets:martin_nfk...1	SET	10	0.35997	0.0082467	0.26964	0.09094	Curated_gene_sets:martin_nfkb_targets_dn
GO_bp:go_fatty_acid_metaboli...	SET	249	0.072386	0.0082227	0.054232	0.09099	GO_bp:go_fatty_acid_metabolic_process
GO_bp:go_peroxisomal_membran...	SET	17	0.26307	0.0078563	0.19711	0.091007	GO_bp:go_peroxisomal_membrane_transport
GO_bp:go_smooth_muscle_adapt...	SET	4	0.65167	0.0094436	0.48833	0.09103	GO_bp:go_smooth_muscle_adaptation
Curated_gene_sets:pomeroy_me...1	SET	54	0.16177	0.008602	0.12122	0.091036	Curated_gene_sets:pomeroy_medulloblastoma_desmoplasic_vs_classic_dn
GO_mf:go_growth_factor_bindi...	SET	136	0.103	0.0086733	0.077205	0.091085	GO_mf:go_growth_factor_binding
GO_cc:go_endoplasmic_reticul...8	SET	1282	0.032495	0.0081422	0.024366	0.091176	GO_cc:go_endoplasmic_reticulum_part
GO_cc:go_cul5_ring_ubiquitin...	SET	6	0.52035	0.0092346	0.3903	0.09124	GO_cc:go_cul5_ring_ubiquitin_ligase_complex
GO_bp:go_negative_regulation...144	SET	19	0.30242	0.0095477	0.22701	0.091405	GO_bp:go_negative_regulation_of_chemokine_production
GO_bp:go_mucosal_associated_...	SET	8	0.43901	0.008996	0.32972	0.091529	GO_bp:go_mucosal_associated_lymphoid_tissue_development
GO_bp:go_determination_of_di...	SET	6	0.40011	0.0071008	0.30071	0.091676	GO_bp:go_determination_of_digestive_tract_left_right_asymmetry
GO_bp:go_tyrosine_phosphoryl...	SET	78	0.13611	0.0086928	0.1023	0.091683	GO_bp:go_tyrosine_phosphorylation_of_stat_protein
Curated_gene_sets:kegg_patho...	SET	55	0.15333	0.0082282	0.11529	0.09177	Curated_gene_sets:kegg_pathogenic_escherichia_coli_infection
Curated_gene_sets:appierto_r...2	SET	38	0.18224	0.0081323	0.13704	0.091796	Curated_gene_sets:appierto_response_to_fenretinide_up
GO_mf:go_acyl_coa_oxidase_ac...	SET	6	0.42576	0.0075561	0.32026	0.091857	GO_mf:go_acyl_coa_oxidase_activity
GO_bp:go_schwann_cell_differ...	SET	36	0.18926	0.0082207	0.14238	0.091896	GO_bp:go_schwann_cell_differentiation
GO_bp:go_regulation_of_retin...1	SET	7	0.50882	0.0097534	0.38287	0.09194	GO_bp:go_regulation_of_retina_development_in_camera_type_eye
GO_bp:go_regulation_of_plate...3	SET	5	0.52535	0.0085114	0.39535	0.091963	GO_bp:go_regulation_of_platelet_derived_growth_factor_receptor_alpha_signaling_pathway
GO_mf:go_ubiquitin_like_prot...7	SET	386	0.05627	0.0079294	0.042359	0.09203	GO_mf:go_ubiquitin_like_protein_transferase_activity
Curated_gene_sets:ozen_mir12...	SET	22	0.24807	0.0084265	0.18675	0.092044	Curated_gene_sets:ozen_mir125b1_targets
GO_bp:go_positive_regulation...731	SET	399	0.058464	0.0083733	0.044023	0.092091	GO_bp:go_positive_regulation_of_secretion
Curated_gene_sets:boyault_li...1	SET	47	0.15521	0.0077011	0.11688	0.092098	Curated_gene_sets:boyault_liver_cancer_subclass_g123_dn
GO_bp:go_regulation_of_nk_t_...2	SET	6	0.53205	0.0094424	0.40072	0.092143	GO_bp:go_regulation_of_nk_t_cell_differentiation
GO_bp:go_neural_plate_morpho...	SET	7	0.40439	0.0077516	0.3046	0.092165	GO_bp:go_neural_plate_morphogenesis
GO_bp:go_cellular_defense_re...	SET	53	0.15146	0.007979	0.11412	0.092224	GO_bp:go_cellular_defense_response
Curated_gene_sets:nikolsky_o...	SET	22	0.25468	0.0086512	0.19198	0.092326	Curated_gene_sets:nikolsky_overconnected_in_breast_cancer
GO_bp:go_response_to_histami...	SET	11	0.38342	0.0092123	0.28913	0.092406	GO_bp:go_response_to_histamine
Curated_gene_sets:issaeva_ml...	SET	55	0.16109	0.0086446	0.12148	0.09242	Curated_gene_sets:issaeva_mll2_targets
Curated_gene_sets:reactome_c...63	SET	359	0.056755	0.0077187	0.042814	0.092492	Curated_gene_sets:reactome_class_i_mhc_mediated_antigen_processing_presentation
GO_bp:go_cobalt_ion_transport	SET	5	0.52036	0.0084305	0.39256	0.0925	GO_bp:go_cobalt_ion_transport
GO_bp:go_folic_acid_transport	SET	8	0.43021	0.0088156	0.32456	0.09251	GO_bp:go_folic_acid_transport
GO_bp:go_positive_regulation...218	SET	9	0.38543	0.0083769	0.29089	0.092593	GO_bp:go_positive_regulation_of_developmental_pigmentation
GO_bp:go_negative_regulation...232	SET	10	0.38399	0.0087969	0.28994	0.092694	GO_bp:go_negative_regulation_of_erythrocyte_differentiation
GO_bp:go_protein_maturation_...3	SET	8	0.3095	0.0063421	0.23384	0.092838	GO_bp:go_protein_maturation_by_protein_folding
Curated_gene_sets:hoegerkorp...3	SET	26	0.22549	0.0083262	0.17038	0.092843	Curated_gene_sets:hoegerkorp_cd44_targets_temporal_dn
Curated_gene_sets:martin_vir...1	SET	46	0.1701	0.0083501	0.12861	0.092993	Curated_gene_sets:martin_viral_gpcr_signaling_dn
Curated_gene_sets:rodrigues_...4	SET	155	0.094007	0.0084464	0.071162	0.093255	Curated_gene_sets:rodrigues_ntn1_targets_dn
Curated_gene_sets:akl_htlv1_...1	SET	64	0.14683	0.0084975	0.11116	0.093273	Curated_gene_sets:akl_htlv1_infection_dn
GO_bp:go_multi_organism_loca...	SET	69	0.13409	0.0080565	0.10152	0.093294	GO_bp:go_multi_organism_localization
GO_bp:go_dna_conformation_ch...	SET	261	0.067795	0.0078821	0.05134	0.093342	GO_bp:go_dna_conformation_change
GO_cc:go_node_of_ranvier	SET	15	0.33477	0.0093915	0.25363	0.093442	GO_cc:go_node_of_ranvier
Curated_gene_sets:reactome_c...95	SET	24	0.22943	0.0081395	0.17392	0.093561	Curated_gene_sets:reactome_creb1_phosphorylation_through_nmda_receptor_mediated_activation_of_ras_signaling
Curated_gene_sets:bandres_re...7	SET	30	0.20934	0.0083023	0.15876	0.093661	Curated_gene_sets:bandres_response_to_carmustin_without_mgmt_48hr_dn
Curated_gene_sets:hoshida_li...7	SET	73	0.14228	0.0087918	0.10793	0.093728	Curated_gene_sets:hoshida_liver_cancer_survival_up
GO_mf:go_rna_polymerase_iii_...3	SET	11	0.29084	0.0069878	0.22078	0.093879	GO_mf:go_rna_polymerase_iii_regulatory_region_dna_binding
GO_bp:go_mitochondrial_proto...	SET	5	0.4817	0.0078041	0.36573	0.093915	GO_bp:go_mitochondrial_proton_transporting_atp_synthase_complex_assembly
GO_bp:go_extrinsic_apoptotic...2	SET	79	0.12827	0.0082442	0.097408	0.093959	GO_bp:go_extrinsic_apoptotic_signaling_pathway_via_death_domain_receptors
Curated_gene_sets:xu_akt1_ta...1	SET	8	0.40031	0.008203	0.30413	0.094057	Curated_gene_sets:xu_akt1_targets_48hr
Curated_gene_sets:mikhaylova...1	SET	6	0.40176	0.0071302	0.30525	0.094061	Curated_gene_sets:mikhaylova_oxidative_stress_response_via_vhl_dn
Curated_gene_sets:gaussmann_...8	SET	37	0.19218	0.0084626	0.14603	0.094085	Curated_gene_sets:gaussmann_mll_af4_fusion_targets_d_up
GO_mf:go_delayed_rectifier_p...	SET	31	0.2396	0.009659	0.1821	0.094137	GO_mf:go_delayed_rectifier_potassium_channel_activity
Curated_gene_sets:pujana_brc...1	SET	1534	0.028356	0.007717	0.021558	0.094202	Curated_gene_sets:pujana_brca1_pcc_network
Curated_gene_sets:nakajima_m...	SET	43	0.16562	0.0078609	0.12593	0.094234	Curated_gene_sets:nakajima_mast_cell
GO_mf:go_mannosyl_oligosacch...1	SET	7	0.42548	0.0081559	0.32362	0.0943	GO_mf:go_mannosyl_oligosaccharide_1_2_alpha_mannosidase_activity
Curated_gene_sets:sheth_live...2	SET	158	0.089582	0.0081257	0.068158	0.094376	Curated_gene_sets:sheth_liver_cancer_vs_txnip_loss_pam2
GO_bp:go_activation_of_cyste...1	SET	14	0.29832	0.0080855	0.22702	0.094424	GO_bp:go_activation_of_cysteine_type_endopeptidase_activity
GO_bp:go_negative_regulation...435	SET	9	0.36348	0.0079	0.27662	0.094426	GO_bp:go_negative_regulation_of_mrna_3_end_processing
GO_bp:go_postsynaptic_specia...2	SET	32	0.20653	0.0084587	0.15718	0.094446	GO_bp:go_postsynaptic_specialization_organization
Curated_gene_sets:conrad_ger...	SET	9	0.40265	0.0087513	0.3065	0.094476	Curated_gene_sets:conrad_germline_stem_cell
Curated_gene_sets:hofmann_my...1	SET	20	0.24171	0.007829	0.184	0.094491	Curated_gene_sets:hofmann_myelodysplastic_syndrom_high_risk_dn
Curated_gene_sets:reactome_m...31	SET	282	0.064918	0.007841	0.049428	0.094534	Curated_gene_sets:reactome_metabolism_of_carbohydrates
GO_bp:go_protein_processing	SET	200	0.079768	0.0081315	0.06074	0.094553	GO_bp:go_protein_processing
GO_bp:go_t_cell_lineage_comm...	SET	25	0.20597	0.0074578	0.15684	0.094556	GO_bp:go_t_cell_lineage_commitment
GO_bp:go_dosage_compensation	SET	18	0.24207	0.0074386	0.18441	0.094652	GO_bp:go_dosage_compensation
GO_bp:go_protein_localizatio...43	SET	57	0.14879	0.008128	0.11342	0.094794	GO_bp:go_protein_localization_to_vacuole
GO_bp:go_t_cell_selection	SET	47	0.16548	0.0082105	0.12622	0.094926	GO_bp:go_t_cell_selection
Curated_gene_sets:reactome_p...94	SET	175	0.083824	0.0079984	0.063943	0.094952	Curated_gene_sets:reactome_programmed_cell_death
GO_mf:go_phosphate_ion_bindi...	SET	11	0.36057	0.0086633	0.27507	0.094963	GO_mf:go_phosphate_ion_binding
GO_bp:go_liposaccharide_meta...	SET	48	0.16125	0.0080852	0.12308	0.095085	GO_bp:go_liposaccharide_metabolic_process
GO_bp:go_blood_vessel_remode...	SET	37	0.20967	0.0092328	0.16023	0.095352	GO_bp:go_blood_vessel_remodeling
GO_bp:go_positive_regulation...698	SET	14	0.28298	0.0076699	0.21633	0.095422	GO_bp:go_positive_regulation_of_receptor_recycling
GO_bp:go_retinal_ganglion_ce...	SET	21	0.27052	0.0089781	0.20683	0.095458	GO_bp:go_retinal_ganglion_cell_axon_guidance
Curated_gene_sets:berenjeno_...8	SET	522	0.047294	0.0077219	0.036175	0.095552	Curated_gene_sets:berenjeno_transformed_by_rhoa_up
GO_mf:go_chondroitin_sulfotr...	SET	4	0.70886	0.010272	0.54223	0.09556	GO_mf:go_chondroitin_sulfotransferase_activity
GO_bp:go_purine_containing_c...4	SET	14	0.30536	0.0082762	0.23361	0.095593	GO_bp:go_purine_containing_compound_salvage
Curated_gene_sets:fournier_a...2	SET	19	0.21735	0.0068619	0.1663	0.095617	Curated_gene_sets:fournier_acinar_development_early_up
GO_bp:go_gliogenesis	SET	272	0.069982	0.0083036	0.053558	0.095672	GO_bp:go_gliogenesis
GO_bp:go_mismatch_repair	SET	33	0.17508	0.0072817	0.134	0.095694	GO_bp:go_mismatch_repair
Curated_gene_sets:jaervinen_...	SET	40	0.17078	0.0078187	0.13074	0.095737	Curated_gene_sets:jaervinen_amplified_in_laryngeal_cancer
GO_bp:go_regulation_of_kerat...2	SET	14	0.29314	0.0079452	0.22446	0.095789	GO_bp:go_regulation_of_keratinocyte_migration
GO_bp:go_erythrocyte_homeost...	SET	113	0.1103	0.0084716	0.0845	0.095889	GO_bp:go_erythrocyte_homeostasis
GO_bp:go_lamellipodium_assem...	SET	60	0.15161	0.0084964	0.11618	0.095955	GO_bp:go_lamellipodium_assembly
Curated_gene_sets:reactome_r...138	SET	7	0.43604	0.0083583	0.33417	0.095982	Curated_gene_sets:reactome_runx1_regulates_transcription_of_genes_involved_in_differentiation_of_myeloid_cells
GO_bp:go_negative_regulation...243	SET	5	0.55385	0.0089731	0.42446	0.095983	GO_bp:go_negative_regulation_of_fat_cell_proliferation
GO_bp:go_positive_regulation...54	SET	36	0.1817	0.0078924	0.1394	0.096221	GO_bp:go_positive_regulation_of_axon_extension
Curated_gene_sets:reactome_r...11	SET	16	0.29266	0.0084793	0.22456	0.096256	Curated_gene_sets:reactome_receptor_type_tyrosine_protein_phosphatases
GO_cc:go_mutlalpha_complex	SET	4	0.46032	0.0066706	0.35331	0.096315	GO_cc:go_mutlalpha_complex
GO_bp:go_embryonic_skeletal_...3	SET	125	0.11419	0.009221	0.087661	0.096357	GO_bp:go_embryonic_skeletal_system_development
Curated_gene_sets:ozanne_ap1...1	SET	5	0.63157	0.010232	0.48488	0.096373	Curated_gene_sets:ozanne_ap1_targets_dn
GO_bp:go_modulation_of_growt...	SET	15	0.28017	0.0078599	0.21516	0.096444	GO_bp:go_modulation_of_growth_of_symbiont_involved_in_interaction_with_host
GO_mf:go_solute_cation_antip...	SET	28	0.19805	0.0075883	0.1521	0.09645	GO_mf:go_solute_cation_antiporter_activity
Curated_gene_sets:gildea_met...	SET	29	0.21439	0.0083596	0.16468	0.096494	Curated_gene_sets:gildea_metastasis
GO_bp:go_ventricular_system_...	SET	27	0.20298	0.0076376	0.15592	0.096496	GO_bp:go_ventricular_system_development
Curated_gene_sets:biocarta_i...18	SET	27	0.22665	0.008528	0.17411	0.096511	Curated_gene_sets:biocarta_inflam_pathway
Curated_gene_sets:browne_hcm...14	SET	225	0.072979	0.0078855	0.056072	0.096548	Curated_gene_sets:browne_hcmv_infection_20hr_up
Curated_gene_sets:onken_uvea...1	SET	501	0.050285	0.008048	0.038646	0.096609	Curated_gene_sets:onken_uveal_melanoma_dn
GO_mf:go_azole_transmembrane...	SET	7	0.4219	0.0080873	0.32442	0.096725	GO_mf:go_azole_transmembrane_transporter_activity
GO_bp:go_positive_regulation...850	SET	10	0.34872	0.0079888	0.26816	0.096735	GO_bp:go_positive_regulation_of_tumor_necrosis_factor_mediated_signaling_pathway
GO_bp:go_establishment_of_me...	SET	5	0.58885	0.0095401	0.45306	0.096855	GO_bp:go_establishment_of_meiotic_spindle_localization
GO_bp:go_glomerular_mesangia...2	SET	10	0.39168	0.0089731	0.30201	0.097334	GO_bp:go_glomerular_mesangial_cell_proliferation
Curated_gene_sets:wei_mir34a...	SET	141	0.09276	0.007952	0.071524	0.097341	Curated_gene_sets:wei_mir34a_targets
GO_bp:go_muscle_system_proce...	SET	425	0.056227	0.0083054	0.043358	0.097355	GO_bp:go_muscle_system_process
GO_bp:go_gamma_aminobutyric_...2	SET	22	0.26353	0.0089518	0.20323	0.097381	GO_bp:go_gamma_aminobutyric_acid_signaling_pathway
Curated_gene_sets:oswald_hem...2	SET	216	0.076811	0.0081338	0.059277	0.097533	Curated_gene_sets:oswald_hematopoietic_stem_cell_in_collagen_gel_up
GO_bp:go_response_to_estradi...	SET	126	0.10239	0.0083008	0.079038	0.097593	GO_bp:go_response_to_estradiol
Curated_gene_sets:kegg_oocyt...	SET	107	0.10135	0.0075756	0.078267	0.097679	Curated_gene_sets:kegg_oocyte_meiosis
Curated_gene_sets:xu_hgf_tar...3	SET	17	0.29529	0.0088187	0.22811	0.097754	Curated_gene_sets:xu_hgf_targets_induced_by_akt1_6hr
GO_bp:go_transport_of_virus	SET	57	0.14619	0.0079857	0.11299	0.097873	GO_bp:go_transport_of_virus
Curated_gene_sets:reactome_c...40	SET	174	0.085896	0.0081729	0.0664	0.097908	Curated_gene_sets:reactome_cellular_senescence
Curated_gene_sets:bosco_alle...	SET	141	0.099092	0.0084948	0.076637	0.098014	Curated_gene_sets:bosco_allergen_induced_th2_associated_module
Curated_gene_sets:reactome_r...105	SET	30	0.18054	0.0071599	0.13963	0.098024	Curated_gene_sets:reactome_rna_polymerase_i_transcription_termination
Curated_gene_sets:ghandhi_di...1	SET	34	0.20154	0.0085082	0.15589	0.09804	Curated_gene_sets:ghandhi_direct_irradiation_dn
GO_bp:go_regulation_of_blood...4	SET	7	0.51102	0.0097955	0.39531	0.098067	GO_bp:go_regulation_of_blood_volume_by_renin_angiotensin
GO_bp:go_presynaptic_endocyt...	SET	50	0.15945	0.0081592	0.12343	0.09822	GO_bp:go_presynaptic_endocytosis
Curated_gene_sets:pid_a6b1_a...	SET	46	0.16088	0.0078974	0.12454	0.098221	Curated_gene_sets:pid_a6b1_a6b4_integrin_pathway
GO_cc:go_g_protein_coupled_r...1	SET	9	0.40757	0.0088582	0.31558	0.098274	GO_cc:go_g_protein_coupled_receptor_complex
GO_cc:go_eukaryotic_translat...4	SET	7	0.38955	0.007467	0.30171	0.098335	GO_cc:go_eukaryotic_translation_initiation_factor_3_complex_eif3m
Curated_gene_sets:reactome_t...8	SET	5	0.44036	0.0071344	0.34116	0.0984	Curated_gene_sets:reactome_telomere_extension_by_telomerase
GO_bp:go_dna_geometric_change	SET	86	0.10795	0.0072377	0.083637	0.098416	GO_bp:go_dna_geometric_change
GO_mf:go_aspartic_endopeptid...	SET	6	0.42984	0.0076283	0.33307	0.098442	GO_mf:go_aspartic_endopeptidase_activity_intramembrane_cleaving
GO_bp:go_contractile_actin_f...	SET	89	0.11781	0.0080349	0.091302	0.098477	GO_bp:go_contractile_actin_filament_bundle_assembly
GO_bp:go_regulation_of_neuro...10	SET	29	0.20711	0.008076	0.16054	0.098515	GO_bp:go_regulation_of_neuron_projection_regeneration
GO_bp:go_positive_regulation...584	SET	9	0.31237	0.006789	0.24213	0.09852	GO_bp:go_positive_regulation_of_non_motile_cilium_assembly
Curated_gene_sets:han_jnk_si...2	SET	34	0.20156	0.0085091	0.15628	0.09858	Curated_gene_sets:han_jnk_singaling_up
GO_bp:go_lipid_digestion	SET	17	0.29453	0.0087959	0.22843	0.098642	GO_bp:go_lipid_digestion
GO_bp:go_mating	SET	40	0.18604	0.0085173	0.14429	0.098646	GO_bp:go_mating
Curated_gene_sets:reactome_s...127	SET	74	0.12709	0.0079068	0.098569	0.098647	Curated_gene_sets:reactome_sumoylation_of_dna_damage_response_and_repair_proteins
GO_bp:go_regulation_of_nucle...7	SET	16	0.28347	0.0082129	0.2199	0.098692	GO_bp:go_regulation_of_nucleobase_containing_compound_transport
GO_bp:go_ribosome_assembly	SET	57	0.13189	0.0072046	0.10233	0.098745	GO_bp:go_ribosome_assembly
GO_bp:go_p38mapk_cascade	SET	44	0.1782	0.0085557	0.1384	0.098947	GO_bp:go_p38mapk_cascade
Curated_gene_sets:meissner_n...1	SET	512	0.049823	0.0080588	0.03873	0.099155	Curated_gene_sets:meissner_npc_hcp_with_h3_unmethylated
GO_mf:go_diacylglycerol_kina...	SET	10	0.30847	0.0070666	0.2398	0.099166	GO_mf:go_diacylglycerol_kinase_activity
GO_bp:go_flavone_metabolic_p...	SET	6	0.39923	0.0070852	0.31039	0.099189	GO_bp:go_flavone_metabolic_process
GO_bp:go_positive_regulation...19	SET	31	0.19496	0.0078597	0.15162	0.099246	GO_bp:go_positive_regulation_of_adherens_junction_organization
Curated_gene_sets:reactome_m...9	SET	29	0.20531	0.0080056	0.1597	0.099298	Curated_gene_sets:reactome_mapk_targets_nuclear_events_mediated_by_map_kinases
Curated_gene_sets:liu_liver_...	SET	31	0.19569	0.0078889	0.15223	0.09932	Curated_gene_sets:liu_liver_cancer
Curated_gene_sets:reactome_f...2	SET	37	0.15864	0.0069857	0.12341	0.099329	Curated_gene_sets:reactome_fanconi_anemia_pathway
Curated_gene_sets:reactome_d...51	SET	19	0.23731	0.0074921	0.18466	0.099377	Curated_gene_sets:reactome_diseases_associated_with_glycosylation_precursor_biosynthesis
GO_bp:go_negative_regulation...724	SET	23	0.23417	0.008133	0.18228	0.099467	GO_bp:go_negative_regulation_of_viral_transcription
GO_bp:go_peptidyl_tyrosine_m...	SET	350	0.061328	0.0082373	0.047746	0.099501	GO_bp:go_peptidyl_tyrosine_modification
GO_bp:go_response_to_type_i_...	SET	93	0.12291	0.0085679	0.09577	0.099695	GO_bp:go_response_to_type_i_interferon
Curated_gene_sets:terao_aox4...4	SET	25	0.2063	0.0074699	0.16081	0.099776	Curated_gene_sets:terao_aox4_targets_skin_up
Curated_gene_sets:reactome_t...58	SET	13	0.30228	0.007895	0.23572	0.099862	Curated_gene_sets:reactome_tp53_regulates_transcription_of_several_additional_cell_death_genes_whose_specific_roles_in_p53_dependent_apoptosis_remain_uncertain
GO_bp:go_sulfur_compound_bio...	SET	165	0.089311	0.0082771	0.069645	0.099863	GO_bp:go_sulfur_compound_biosynthetic_process
Curated_gene_sets:seitz_neop...1	SET	30	0.20713	0.0082147	0.16154	0.09988	Curated_gene_sets:seitz_neoplastic_transformation_by_8p_deletion_dn
GO_bp:go_type_b_pancreatic_c...2	SET	20	0.24519	0.0079415	0.19127	0.099949	GO_bp:go_type_b_pancreatic_cell_development
GO_mf:go_carbonate_dehydrata...	SET	13	0.32123	0.00839	0.25063	0.099981	GO_mf:go_carbonate_dehydratase_activity
GO_mf:go_calmodulin_binding	SET	191	0.081417	0.0081127	0.063532	0.10002	GO_mf:go_calmodulin_binding
Curated_gene_sets:sa_trka_re...	SET	16	0.23975	0.0069465	0.18731	0.10028	Curated_gene_sets:sa_trka_receptor
GO_mf:go_syntaxin_1_binding	SET	22	0.23991	0.0081494	0.18745	0.10031	GO_mf:go_syntaxin_1_binding
GO_bp:go_regulation_of_fatty...4	SET	29	0.19194	0.0074845	0.15004	0.10041	GO_bp:go_regulation_of_fatty_acid_oxidation
Curated_gene_sets:rampon_enr...1	SET	10	0.36676	0.0084022	0.28681	0.10049	Curated_gene_sets:rampon_enriched_learning_environment_early_dn
GO_bp:go_positive_regulation...822	SET	9	0.31678	0.0068849	0.24784	0.1006	GO_bp:go_positive_regulation_of_transcription_by_rna_polymerase_iii
GO_bp:go_purine_nucleobase_b...	SET	9	0.36581	0.0079504	0.28625	0.10065	GO_bp:go_purine_nucleobase_biosynthetic_process
Curated_gene_sets:valk_aml_c...15	SET	33	0.19956	0.0082999	0.1562	0.10071	Curated_gene_sets:valk_aml_cluster_9
GO_bp:go_photoperiodism	SET	24	0.21351	0.007575	0.16714	0.10072	GO_bp:go_photoperiodism
GO_mf:go_mannosyl_oligosacch...2	SET	9	0.36772	0.0079921	0.28794	0.10079	GO_mf:go_mannosyl_oligosaccharide_mannosidase_activity
Curated_gene_sets:mcclung_de...1	SET	46	0.17509	0.0085947	0.13711	0.10081	Curated_gene_sets:mcclung_delta_fosb_targets_2wk
GO_bp:go_transcription_elong...1	SET	29	0.18226	0.0071068	0.14274	0.10084	GO_bp:go_transcription_elongation_from_rna_polymerase_i_promoter
GO_cc:go_multivesicular_body...1	SET	7	0.43517	0.0083416	0.34084	0.10085	GO_cc:go_multivesicular_body_lumen
GO_bp:go_negative_regulation...27	SET	15	0.28602	0.0080239	0.2242	0.10104	GO_bp:go_negative_regulation_of_androgen_receptor_signaling_pathway
GO_bp:go_maintenance_of_apic...	SET	9	0.42942	0.009333	0.33674	0.10112	GO_bp:go_maintenance_of_apical_basal_cell_polarity
Curated_gene_sets:reactome_s...157	SET	8	0.40176	0.0082327	0.31508	0.10114	Curated_gene_sets:reactome_synthesis_of_ketone_bodies
GO_bp:go_positive_regulation...422	SET	7	0.47265	0.00906	0.37069	0.10115	GO_bp:go_positive_regulation_of_ire1_mediated_unfolded_protein_response
GO_bp:go_regulation_of_respo...5	SET	79	0.11358	0.0073005	0.089083	0.10116	GO_bp:go_regulation_of_response_to_endoplasmic_reticulum_stress
Curated_gene_sets:reactome_a...35	SET	68	0.12126	0.007233	0.09511	0.10117	Curated_gene_sets:reactome_activation_of_nf_kappab_in_b_cells
GO_bp:go_granulocyte_differe...	SET	31	0.19449	0.0078406	0.15257	0.1012	GO_bp:go_granulocyte_differentiation
GO_bp:go_response_to_amine	SET	45	0.17053	0.0082798	0.13384	0.10132	GO_bp:go_response_to_amine
Curated_gene_sets:pid_integr...8	SET	27	0.22384	0.0084223	0.17577	0.10143	Curated_gene_sets:pid_integrin_cs_pathway
GO_bp:go_regulation_of_viral...5	SET	63	0.13776	0.0079105	0.10819	0.10146	GO_bp:go_regulation_of_viral_transcription
GO_bp:go_adenosine_metabolic...	SET	5	0.57833	0.0093697	0.4542	0.10146	GO_bp:go_adenosine_metabolic_process
Curated_gene_sets:guenther_g...2	SET	20	0.2679	0.0086772	0.21045	0.10152	Curated_gene_sets:guenther_growth_spherical_vs_adherent_up
GO_bp:go_regulation_of_lipop...5	SET	19	0.2397	0.0075674	0.18834	0.10157	GO_bp:go_regulation_of_lipoprotein_particle_clearance
GO_bp:go_negative_regulation...290	SET	3	0.6788	0.008519	0.53379	0.10175	GO_bp:go_negative_regulation_of_histone_deacetylation
Curated_gene_sets:pid_integr...5	SET	17	0.26653	0.0079596	0.20959	0.10176	Curated_gene_sets:pid_integrin5_pathway
GO_bp:go_negative_regulation...660	SET	55	0.14752	0.0079162	0.11606	0.10186	GO_bp:go_negative_regulation_of_t_cell_proliferation
Curated_gene_sets:gali_tp53_...2	SET	8	0.44907	0.0092022	0.35331	0.10187	Curated_gene_sets:gali_tp53_targets_apoptotic_up
Curated_gene_sets:lim_mammar...1	SET	93	0.12546	0.0087458	0.098756	0.10198	Curated_gene_sets:lim_mammary_luminal_mature_dn
GO_bp:go_protein_targeting_t...4	SET	32	0.1936	0.0079291	0.1524	0.10199	GO_bp:go_protein_targeting_to_vacuole
GO_bp:go_retinal_rod_cell_de...	SET	9	0.33067	0.0071868	0.26034	0.10203	GO_bp:go_retinal_rod_cell_development
Curated_gene_sets:reactome_g...2	SET	45	0.15935	0.0077371	0.12547	0.10204	Curated_gene_sets:reactome_g1_phase
GO_cc:go_lumenal_side_of_mem...	SET	28	0.23366	0.0089531	0.18398	0.10204	GO_cc:go_lumenal_side_of_membrane
Curated_gene_sets:reactome_r...3	SET	57	0.13614	0.0074368	0.1072	0.10206	Curated_gene_sets:reactome_rab_geranylgeranylation
GO_bp:go_glial_cell_prolifer...	SET	45	0.1637	0.007948	0.12896	0.10216	GO_bp:go_glial_cell_proliferation
Curated_gene_sets:alcalay_am...2	SET	132	0.10544	0.0087481	0.08309	0.10223	Curated_gene_sets:alcalay_aml_by_npm1_localization_up
GO_bp:go_response_to_interle...1	SET	187	0.079891	0.0078777	0.06297	0.10228	GO_bp:go_response_to_interleukin_1
GO_mf:go_drug_binding	SET	1633	0.027355	0.0076591	0.021562	0.10229	GO_mf:go_drug_binding
GO_bp:go_ectodermal_placode_...	SET	12	0.32328	0.0081124	0.25487	0.10234	GO_bp:go_ectodermal_placode_development
GO_bp:go_mesodermal_cell_mig...	SET	4	0.60759	0.0088047	0.47947	0.10255	GO_bp:go_mesodermal_cell_migration
GO_bp:go_peptidyl_amino_acid...	SET	1160	0.03226	0.0077155	0.025464	0.10261	GO_bp:go_peptidyl_amino_acid_modification
GO_bp:go_positive_regulation...693	SET	10	0.32332	0.0074069	0.25521	0.10261	GO_bp:go_positive_regulation_of_receptor_biosynthetic_process
GO_cc:go_glial_cell_projecti...	SET	23	0.23236	0.0080701	0.18343	0.10264	GO_cc:go_glial_cell_projection
GO_cc:go_histone_deacetylase...	SET	64	0.13397	0.0077535	0.1058	0.1027	GO_cc:go_histone_deacetylase_complex
Curated_gene_sets:bredemeyer...1	SET	56	0.14823	0.0080262	0.11706	0.10272	Curated_gene_sets:bredemeyer_rag_signaling_not_via_atm_dn
Curated_gene_sets:reactome_c...77	SET	8	0.39623	0.0081193	0.31293	0.10273	Curated_gene_sets:reactome_competing_endogenous_rnas_cernas_regulate_pten_translation
Curated_gene_sets:welcsh_brc...1	SET	134	0.085054	0.0071095	0.067177	0.10274	Curated_gene_sets:welcsh_brca1_targets_dn
GO_bp:go_regulation_of_hormo...4	SET	254	0.070434	0.0080798	0.055645	0.10281	GO_bp:go_regulation_of_hormone_secretion
Curated_gene_sets:reactome_h...17	SET	9	0.42856	0.0093144	0.33863	0.10284	Curated_gene_sets:reactome_highly_calcium_permeable_nicotinic_acetylcholine_receptors
Curated_gene_sets:gobert_oli...1	SET	1026	0.035518	0.008019	0.028069	0.10287	Curated_gene_sets:gobert_oligodendrocyte_differentiation_dn
GO_bp:go_positive_regulation...395	SET	15	0.27499	0.0077147	0.21732	0.10287	GO_bp:go_positive_regulation_of_interleukin_17_production
GO_bp:go_regulation_of_intes...	SET	8	0.40304	0.0082588	0.31852	0.10288	GO_bp:go_regulation_of_intestinal_absorption
Curated_gene_sets:smirnov_re...2	SET	53	0.1512	0.0079653	0.11952	0.10294	Curated_gene_sets:smirnov_response_to_ir_2hr_up
Curated_gene_sets:plasari_tg...7	SET	5	0.4902	0.0079419	0.38769	0.10305	Curated_gene_sets:plasari_tgfb1_targets_1hr_dn
Curated_gene_sets:biocarta_n...14	SET	22	0.25454	0.0086464	0.20132	0.10306	Curated_gene_sets:biocarta_nthi_pathway
GO_bp:go_wnt_signaling_pathw...1	SET	38	0.18197	0.0081206	0.14398	0.10315	GO_bp:go_wnt_signaling_pathway_calcium_modulating_pathway
GO_bp:go_regulation_of_defen...3	SET	67	0.1249	0.007395	0.098847	0.10321	GO_bp:go_regulation_of_defense_response_to_virus
Curated_gene_sets:zhan_multi...2	SET	85	0.11775	0.0078492	0.093291	0.10345	Curated_gene_sets:zhan_multiple_myeloma_cd1_and_cd2_up
Curated_gene_sets:liu_target...1	SET	40	0.17434	0.0079817	0.13834	0.1038	Curated_gene_sets:liu_targets_of_vmyb_vs_cmyb_dn
GO_cc:go_ribosomal_subunit	SET	178	0.07544	0.0072593	0.059861	0.1038	GO_cc:go_ribosomal_subunit
GO_bp:go_regulation_of_lipop...3	SET	21	0.24251	0.0080485	0.19245	0.10382	GO_bp:go_regulation_of_lipoprotein_lipase_activity
GO_bp:go_neurotransmitter_lo...	SET	8	0.39313	0.0080559	0.31215	0.10394	GO_bp:go_neurotransmitter_loading_into_synaptic_vesicle
GO_bp:go_neuron_projection_e...2	SET	35	0.18947	0.008115	0.15064	0.10424	GO_bp:go_neuron_projection_extension_involved_in_neuron_projection_guidance
Curated_gene_sets:reactome_t...65	SET	14	0.29958	0.0081197	0.23832	0.10438	Curated_gene_sets:reactome_trafficking_of_glur2_containing_ampa_receptors
GO_bp:go_negative_regulation...241	SET	35	0.18319	0.0078461	0.14579	0.10447	GO_bp:go_negative_regulation_of_extrinsic_apoptotic_signaling_pathway_via_death_domain_receptors
GO_bp:go_tricuspid_valve_dev...	SET	6	0.49781	0.0088348	0.39668	0.10476	GO_bp:go_tricuspid_valve_development
GO_bp:go_regulation_of_cellu...5	SET	109	0.10141	0.0076501	0.080809	0.10476	GO_bp:go_regulation_of_cellular_carbohydrate_metabolic_process
GO_mf:go_nadp_binding	SET	48	0.15514	0.0077791	0.12384	0.10515	GO_mf:go_nadp_binding
Curated_gene_sets:lu_tumor_v...2	SET	27	0.22005	0.0082799	0.17568	0.10519	Curated_gene_sets:lu_tumor_vasculature_up
GO_bp:go_long_term_synaptic_...2	SET	84	0.11596	0.0076842	0.092606	0.10527	GO_bp:go_long_term_synaptic_potentiation
Curated_gene_sets:reactome_d...35	SET	62	0.12177	0.0069369	0.097306	0.10539	Curated_gene_sets:reactome_degradation_of_gli1_by_the_proteasome
GO_bp:go_regulation_of_cardi...16	SET	47	0.155	0.0076906	0.12396	0.10559	GO_bp:go_regulation_of_cardiocyte_differentiation
Curated_gene_sets:reactome_i...12	SET	20	0.2048	0.0066333	0.16379	0.1056	Curated_gene_sets:reactome_inhibition_of_the_proteolytic_activity_of_apc_c_required_for_the_onset_of_anaphase_by_mitotic_spindle_checkpoint_components
GO_bp:go_nucleotide_excision...3	SET	19	0.20872	0.0065893	0.16693	0.1056	GO_bp:go_nucleotide_excision_repair_dna_duplex_unwinding
Curated_gene_sets:cheok_resp...5	SET	19	0.23692	0.0074798	0.18952	0.10563	Curated_gene_sets:cheok_response_to_mercaptopurine_and_ld_mtx_dn
GO_bp:go_cellular_response_t...9	SET	131	0.096625	0.0079864	0.07738	0.10589	GO_bp:go_cellular_response_to_antibiotic
Curated_gene_sets:biocarta_s...7	SET	10	0.31024	0.0071073	0.2486	0.10603	Curated_gene_sets:biocarta_skp2e2f_pathway
GO_bp:go_regulation_of_t_cel...1	SET	300	0.06327	0.0078783	0.050727	0.10616	GO_bp:go_regulation_of_t_cell_activation
GO_bp:go_glomerulus_vasculat...	SET	5	0.56599	0.0091697	0.454	0.10627	GO_bp:go_glomerulus_vasculature_morphogenesis
GO_bp:go_common_myeloid_prog...	SET	7	0.42451	0.0081373	0.34065	0.10635	GO_bp:go_common_myeloid_progenitor_cell_proliferation
GO_mf:go_isoprenoid_binding	SET	36	0.18676	0.0081123	0.14986	0.10635	GO_mf:go_isoprenoid_binding
GO_bp:go_g_protein_coupled_r...1	SET	11	0.37488	0.0090071	0.30094	0.10644	GO_bp:go_g_protein_coupled_receptor_internalization
Curated_gene_sets:bacolod_re...2	SET	23	0.22775	0.0079102	0.18285	0.10647	Curated_gene_sets:bacolod_resistance_to_alkylating_agents_up
GO_bp:go_neural_precursor_ce...	SET	143	0.090836	0.0078417	0.07293	0.10648	GO_bp:go_neural_precursor_cell_proliferation
GO_bp:go_positive_regulation...487	SET	12	0.33198	0.0083307	0.26656	0.1065	GO_bp:go_positive_regulation_of_membrane_depolarization
GO_bp:go_prostanoid_metaboli...	SET	14	0.28093	0.0076142	0.22558	0.1065	GO_bp:go_prostanoid_metabolic_process
GO_mf:go_protein_antigen_bin...	SET	7	0.41221	0.0079015	0.33105	0.10654	GO_mf:go_protein_antigen_binding
GO_cc:go_lsm2_8_complex	SET	7	0.38104	0.007304	0.30612	0.10662	GO_cc:go_lsm2_8_complex
Curated_gene_sets:tcga_gliob...3	SET	8	0.43187	0.0088496	0.34708	0.10671	Curated_gene_sets:tcga_glioblastoma_mutated
Curated_gene_sets:weinmann_a...1	SET	38	0.19488	0.0086967	0.15664	0.10672	Curated_gene_sets:weinmann_adaptation_to_hypoxia_dn
GO_bp:go_endonucleolytic_cle...3	SET	11	0.29788	0.007157	0.23945	0.10676	GO_bp:go_endonucleolytic_cleavage_involved_in_rrna_processing
Curated_gene_sets:reactome_z...3	SET	10	0.30841	0.0070655	0.24794	0.10677	Curated_gene_sets:reactome_zinc_influx_into_cells_by_the_slc39_gene_family
GO_mf:go_rna_dna_hybrid_ribo...	SET	6	0.44348	0.0078706	0.35666	0.10686	GO_mf:go_rna_dna_hybrid_ribonuclease_activity
GO_cc:go_other_organism	SET	74	0.12249	0.0076207	0.098514	0.10687	GO_cc:go_other_organism
Curated_gene_sets:reactome_d...10	SET	130	0.096637	0.007957	0.077732	0.1069	Curated_gene_sets:reactome_death_receptor_signalling
Curated_gene_sets:holleman_v...3	SET	16	0.24983	0.0072383	0.20096	0.10691	Curated_gene_sets:holleman_vincristine_resistance_b_all_dn
Curated_gene_sets:waesch_ana...	SET	12	0.27804	0.0069772	0.22367	0.10692	Curated_gene_sets:waesch_anaphase_promoting_complex
GO_mf:go_carbonyl_reductase_...	SET	5	0.45976	0.0074487	0.3701	0.10708	GO_mf:go_carbonyl_reductase_nadph_activity
GO_bp:go_negative_regulation...245	SET	15	0.25392	0.0071236	0.20441	0.10709	GO_bp:go_negative_regulation_of_fatty_acid_biosynthetic_process
GO_mf:go_atpase_regulator_ac...	SET	41	0.15919	0.0073784	0.12817	0.10712	GO_mf:go_atpase_regulator_activity
GO_bp:go_positive_regulation...265	SET	13	0.26335	0.0068782	0.21224	0.10734	GO_bp:go_positive_regulation_of_erad_pathway
GO_bp:go_positive_regulation...314	SET	4	0.40786	0.0059104	0.32889	0.10748	GO_bp:go_positive_regulation_of_glucokinase_activity
GO_bp:go_female_genitalia_de...	SET	17	0.2832	0.0084575	0.22845	0.10757	GO_bp:go_female_genitalia_development
GO_mf:go_protein_tyrosine_ki...2	SET	129	0.097749	0.0080177	0.078879	0.10764	GO_mf:go_protein_tyrosine_kinase_activity
GO_bp:go_protein_insertion_i...2	SET	61	0.13439	0.007594	0.10846	0.10765	GO_bp:go_protein_insertion_into_membrane
GO_cc:go_actin_filament	SET	88	0.12039	0.0081648	0.097239	0.10785	GO_cc:go_actin_filament
GO_bp:go_n_terminal_protein_...3	SET	6	0.47189	0.0083748	0.38124	0.1079	GO_bp:go_n_terminal_protein_lipidation
GO_mf:go_peptide_antigen_bin...	SET	22	0.2796	0.0094977	0.22594	0.10796	GO_mf:go_peptide_antigen_binding
GO_bp:go_neuron_fate_commitm...	SET	68	0.14731	0.008787	0.11916	0.10818	GO_bp:go_neuron_fate_commitment
Curated_gene_sets:kegg_asthma	SET	27	0.22673	0.0085309	0.18355	0.10838	Curated_gene_sets:kegg_asthma
Curated_gene_sets:urs_adipoc...2	SET	67	0.12991	0.0076918	0.10517	0.10839	Curated_gene_sets:urs_adipocyte_differentiation_up
Curated_gene_sets:dairkee_ca...3	SET	28	0.19067	0.0073057	0.1544	0.10844	Curated_gene_sets:dairkee_cancer_prone_response_e2
GO_bp:go_chromatin_assembly	SET	133	0.095522	0.0079548	0.077368	0.10849	GO_bp:go_chromatin_assembly
GO_bp:go_regulation_of_cytop...3	SET	5	0.3535	0.0057272	0.28634	0.10851	GO_bp:go_regulation_of_cytoplasmic_translational_initiation
GO_bp:go_positive_regulation...621	SET	12	0.31673	0.0079482	0.25676	0.10869	GO_bp:go_positive_regulation_of_phagocytosis_engulfment
GO_bp:go_positive_regulation...441	SET	136	0.093459	0.0078697	0.075768	0.1087	GO_bp:go_positive_regulation_of_leukocyte_differentiation
GO_bp:go_nerve_development	SET	76	0.13166	0.0083005	0.10674	0.10871	GO_bp:go_nerve_development
GO_bp:go_er_associated_misfo...	SET	12	0.26601	0.0066754	0.21566	0.10871	GO_bp:go_er_associated_misfolded_protein_catabolic_process
GO_mf:go_mismatched_dna_bind...	SET	14	0.22778	0.0061736	0.18478	0.10885	GO_mf:go_mismatched_dna_binding
Curated_gene_sets:lu_il4_sig...	SET	92	0.11047	0.0076598	0.089637	0.1089	Curated_gene_sets:lu_il4_signaling
GO_bp:go_ascending_aorta_dev...	SET	5	0.52245	0.0084643	0.42398	0.10894	GO_bp:go_ascending_aorta_development
GO_mf:go_11_cis_retinal_bind...	SET	5	0.50405	0.0081663	0.40908	0.10895	GO_mf:go_11_cis_retinal_binding
GO_bp:go_definitive_hemopoie...	SET	18	0.27854	0.0085592	0.2261	0.10899	GO_bp:go_definitive_hemopoiesis
Curated_gene_sets:reactome_a...31	SET	105	0.10856	0.0080388	0.088182	0.10915	Curated_gene_sets:reactome_activation_of_hox_genes_during_differentiation
Curated_gene_sets:kyng_dna_d...3	SET	55	0.13957	0.0074897	0.11337	0.10916	Curated_gene_sets:kyng_dna_damage_by_4nqo_or_uv
GO_bp:go_behavioral_response...2	SET	10	0.33684	0.0077166	0.27365	0.10918	GO_bp:go_behavioral_response_to_ethanol
GO_bp:go_receptor_biosynthet...	SET	23	0.21929	0.0076162	0.17818	0.10922	GO_bp:go_receptor_biosynthetic_process
GO_bp:go_leukocyte_mediated_...1	SET	104	0.11084	0.0081686	0.090076	0.10926	GO_bp:go_leukocyte_mediated_cytotoxicity
GO_bp:go_regulation_of_homot...	SET	24	0.23086	0.0081905	0.18763	0.10928	GO_bp:go_regulation_of_homotypic_cell_cell_adhesion
GO_bp:go_histone_h3_k9_demet...	SET	13	0.27484	0.0071783	0.2234	0.10932	GO_bp:go_histone_h3_k9_demethylation
Curated_gene_sets:motamed_re...1	SET	6	0.42891	0.0076119	0.34896	0.10952	Curated_gene_sets:motamed_response_to_androgen_dn
GO_bp:go_multicellular_organ...1	SET	34	0.16925	0.0071449	0.13771	0.10955	GO_bp:go_multicellular_organism_aging
GO_bp:go_cerebellar_cortex_f...	SET	19	0.25499	0.0080503	0.2075	0.10957	GO_bp:go_cerebellar_cortex_formation
GO_mf:go_interleukin_2_recep...	SET	5	0.41978	0.0068009	0.34174	0.10967	GO_mf:go_interleukin_2_receptor_binding
GO_bp:go_positive_regulation...873	SET	177	0.082777	0.0079431	0.067398	0.1097	GO_bp:go_positive_regulation_of_vasculature_development
GO_bp:go_t_cell_antigen_proc...	SET	4	0.5105	0.0073978	0.41573	0.10974	GO_bp:go_t_cell_antigen_processing_and_presentation
GO_bp:go_global_genome_nucle...	SET	23	0.1887	0.0065539	0.15369	0.10976	GO_bp:go_global_genome_nucleotide_excision_repair
Curated_gene_sets:reactome_o...21	SET	106	0.10908	0.0081153	0.088841	0.10977	Curated_gene_sets:reactome_oxidative_stress_induced_senescence
Curated_gene_sets:flotho_ped...1	SET	28	0.1978	0.007579	0.16112	0.10979	Curated_gene_sets:flotho_pediatric_all_therapy_response_dn
GO_mf:go_snrnp_binding	SET	7	0.3187	0.006109	0.25963	0.10982	GO_mf:go_snrnp_binding
Curated_gene_sets:abdelmohse...	SET	16	0.24067	0.0069731	0.19609	0.10986	Curated_gene_sets:abdelmohsen_elavl4_targets
GO_cc:go_chromosome	SET	992	0.032789	0.007286	0.026736	0.11003	GO_cc:go_chromosome
Curated_gene_sets:pedersen_m...4	SET	11	0.3299	0.0079263	0.26919	0.11019	Curated_gene_sets:pedersen_metastasis_by_erbb2_isoform_5
Curated_gene_sets:reactome_s...69	SET	54	0.14389	0.0076513	0.11742	0.11022	Curated_gene_sets:reactome_signaling_by_notch1_in_cancer
GO_mf:go_transferase_activit...4	SET	16	0.27227	0.0078885	0.22227	0.11031	GO_mf:go_transferase_activity_transferring_amino_acyl_groups
Curated_gene_sets:reactome_r...112	SET	41	0.1523	0.0070589	0.12435	0.11034	Curated_gene_sets:reactome_rna_polymerase_iii_transcription
GO_bp:go_negative_regulation...627	SET	28	0.17705	0.006784	0.14456	0.11034	GO_bp:go_negative_regulation_of_smoothened_signaling_pathway
GO_bp:go_gtp_biosynthetic_pr...	SET	10	0.32969	0.0075529	0.26921	0.11036	GO_bp:go_gtp_biosynthetic_process
GO_bp:go_regulation_of_myelo...1	SET	235	0.068975	0.0076146	0.056323	0.11037	GO_bp:go_regulation_of_myeloid_cell_differentiation
GO_bp:go_signal_transduction...6	SET	12	0.27678	0.0069456	0.2262	0.11056	GO_bp:go_signal_transduction_involved_in_g2_dna_damage_checkpoint
GO_mf:go_general_transcripti...1	SET	18	0.21037	0.0064645	0.17197	0.11062	GO_mf:go_general_transcription_initiation_factor_activity
GO_bp:go_response_to_parathy...	SET	9	0.35015	0.0076101	0.28634	0.1107	GO_bp:go_response_to_parathyroid_hormone
Curated_gene_sets:reactome_d...45	SET	23	0.222	0.0077104	0.18157	0.11073	Curated_gene_sets:reactome_digestion_and_absorption
GO_bp:go_nuclear_migration_a...	SET	5	0.37298	0.0060428	0.30505	0.11073	GO_bp:go_nuclear_migration_along_microtubule
GO_cc:go_postsynaptic_specia...1	SET	19	0.24306	0.0076734	0.19886	0.11081	GO_cc:go_postsynaptic_specialization_intracellular_component
GO_bp:go_muscle_hyperplasia	SET	4	0.57362	0.0083125	0.46937	0.11084	GO_bp:go_muscle_hyperplasia
Curated_gene_sets:sa_reg_cas...	SET	13	0.27279	0.0071247	0.22326	0.11089	Curated_gene_sets:sa_reg_cascade_of_cyclin_expr
GO_mf:go_opioid_receptor_bin...	SET	8	0.41298	0.0084626	0.338	0.11089	GO_mf:go_opioid_receptor_binding
GO_mf:go_organic_cation_tran...	SET	24	0.22133	0.0078522	0.18125	0.11103	GO_mf:go_organic_cation_transmembrane_transporter_activity
Curated_gene_sets:biocarta_i...15	SET	11	0.31058	0.0074621	0.25461	0.11127	Curated_gene_sets:biocarta_il5_pathway
GO_bp:go_regulation_of_osteo...1	SET	107	0.10819	0.0080865	0.088694	0.11128	GO_bp:go_regulation_of_osteoblast_differentiation
Curated_gene_sets:boyault_li...10	SET	51	0.15144	0.0078266	0.1242	0.11136	Curated_gene_sets:boyault_liver_cancer_subclass_g3_dn
Curated_gene_sets:reactome_o...9	SET	88	0.11448	0.0077641	0.093889	0.11137	Curated_gene_sets:reactome_opioid_signalling
GO_bp:go_negative_regulation...422	SET	5	0.40437	0.0065512	0.33166	0.11139	GO_bp:go_negative_regulation_of_mitochondrial_membrane_permeability
GO_bp:go_regulation_of_trail...	SET	4	0.63813	0.0092473	0.52347	0.11142	GO_bp:go_regulation_of_trail_activated_apoptotic_signaling_pathway
GO_mf:go_phosphoprotein_phos...	SET	172	0.076768	0.0072627	0.062976	0.11143	GO_mf:go_phosphoprotein_phosphatase_activity
GO_bp:go_proteasomal_protein...	SET	450	0.045943	0.0069784	0.037704	0.11152	GO_bp:go_proteasomal_protein_catabolic_process
Curated_gene_sets:stein_esrr...4	SET	27	0.18937	0.0071253	0.15542	0.11154	Curated_gene_sets:stein_esrra_targets_responsive_to_estrogen_up
GO_cc:go_protein_complex_inv...	SET	36	0.18642	0.0080977	0.15301	0.11155	GO_cc:go_protein_complex_involved_in_cell_adhesion
Curated_gene_sets:dunne_targ...1	SET	18	0.25818	0.0079337	0.21193	0.11157	Curated_gene_sets:dunne_targets_of_aml1_mtg8_fusion_dn
GO_bp:go_face_morphogenesis	SET	31	0.20409	0.0082274	0.16752	0.11157	GO_bp:go_face_morphogenesis
Curated_gene_sets:reactome_p...67	SET	8	0.34817	0.0071345	0.28586	0.11163	Curated_gene_sets:reactome_polb_dependent_long_patch_base_excision_repair
Curated_gene_sets:reactome_r...96	SET	76	0.12668	0.0079865	0.10401	0.11164	Curated_gene_sets:reactome_rho_gtpases_activate_pkns
GO_bp:go_urate_transport	SET	5	0.50191	0.0081316	0.41212	0.11164	GO_bp:go_urate_transport
Curated_gene_sets:whitfield_...1	SET	120	0.09019	0.0071367	0.074072	0.1117	Curated_gene_sets:whitfield_cell_cycle_g1_s
GO_mf:go_nucleoside_diphosph...2	SET	18	0.25846	0.0079423	0.21232	0.11175	GO_mf:go_nucleoside_diphosphate_kinase_activity
GO_bp:go_schwann_cell_develo...	SET	28	0.19492	0.0074686	0.16016	0.11181	GO_bp:go_schwann_cell_development
GO_bp:go_nerve_growth_factor...	SET	12	0.29831	0.0074859	0.24525	0.11193	GO_bp:go_nerve_growth_factor_signaling_pathway
GO_bp:go_platelet_degranulat...	SET	118	0.098416	0.0077229	0.080941	0.11202	GO_bp:go_platelet_degranulation
Curated_gene_sets:gaussmann_...2	SET	171	0.086088	0.0081209	0.070811	0.11205	Curated_gene_sets:gaussmann_mll_af4_fusion_targets_a_up
Curated_gene_sets:dacosta_er...2	SET	26	0.20873	0.0077073	0.17171	0.11208	Curated_gene_sets:dacosta_ercc3_allele_xpcs_vs_ttd_up
Curated_gene_sets:massarweh_...2	SET	223	0.074788	0.0080454	0.061613	0.11242	Curated_gene_sets:massarweh_tamoxifen_resistance_dn
GO_bp:go_glomerulus_developm...	SET	57	0.15494	0.0084636	0.12768	0.11248	GO_bp:go_glomerulus_development
Curated_gene_sets:hwang_pros...	SET	26	0.21336	0.0078781	0.17585	0.11251	Curated_gene_sets:hwang_prostate_cancer_markers
GO_bp:go_inositol_phosphate_...3	SET	54	0.14246	0.0075751	0.11741	0.11251	GO_bp:go_inositol_phosphate_mediated_signaling
GO_mf:go_trna_adenine_methyl...	SET	5	0.40344	0.0065362	0.3325	0.11251	GO_mf:go_trna_adenine_methyltransferase_activity
GO_bp:go_glycolipid_biosynth...	SET	63	0.1238	0.0071086	0.10207	0.1126	GO_bp:go_glycolipid_biosynthetic_process
Curated_gene_sets:watanabe_c...2	SET	29	0.19443	0.0075813	0.16035	0.11266	Curated_gene_sets:watanabe_colon_cancer_msi_vs_mss_up
GO_mf:go_carbohydrate_cation...	SET	20	0.2258	0.0073138	0.18624	0.11268	GO_mf:go_carbohydrate_cation_symporter_activity
GO_bp:go_cytoplasmic_transla...3	SET	29	0.16929	0.0066013	0.13964	0.11269	GO_bp:go_cytoplasmic_translational_initiation
GO_bp:go_feeding_behavior	SET	98	0.11354	0.0081241	0.093661	0.11271	GO_bp:go_feeding_behavior
Curated_gene_sets:reactome_n...73	SET	36	0.16248	0.0070576	0.13408	0.1128	Curated_gene_sets:reactome_nuclear_pore_complex_npc_disassembly
GO_bp:go_negative_regulation...487	SET	12	0.3531	0.0088607	0.29143	0.11284	GO_bp:go_negative_regulation_of_oligodendrocyte_differentiation
GO_bp:go_regulation_of_dopam...1	SET	11	0.32249	0.0077484	0.26618	0.11285	GO_bp:go_regulation_of_dopamine_receptor_signaling_pathway
Curated_gene_sets:gentile_uv...6	SET	37	0.17889	0.0078777	0.14767	0.11287	Curated_gene_sets:gentile_uv_response_cluster_d2
GO_mf:go_ubiquitin_like_prot...3	SET	37	0.16808	0.0074012	0.13874	0.11288	GO_mf:go_ubiquitin_like_protein_conjugating_enzyme_binding
GO_bp:go_positive_regulation...782	SET	4	0.55248	0.0080061	0.45613	0.11291	GO_bp:go_positive_regulation_of_synaptic_vesicle_clustering
Curated_gene_sets:reactome_i...33	SET	197	0.076887	0.0077794	0.063483	0.11293	Curated_gene_sets:reactome_interferon_signaling
GO_cc:go_chromatin	SET	513	0.04542	0.0073536	0.037516	0.11301	GO_cc:go_chromatin
GO_cc:go_axon_cytoplasm	SET	52	0.13611	0.0071026	0.11244	0.11305	GO_cc:go_axon_cytoplasm
GO_bp:go_regulation_of_centr...2	SET	22	0.19363	0.0065774	0.15997	0.11307	GO_bp:go_regulation_of_centriole_replication
GO_bp:go_positive_regulation...98	SET	30	0.20966	0.008315	0.17323	0.11309	GO_bp:go_positive_regulation_of_cartilage_development
GO_bp:go_regulation_of_fibri...	SET	14	0.27358	0.0074149	0.22605	0.1131	GO_bp:go_regulation_of_fibrinolysis
Curated_gene_sets:reactome_r...63	SET	155	0.079029	0.0071007	0.065303	0.11311	Curated_gene_sets:reactome_regulation_of_tp53_activity
GO_mf:go_microfilament_motor...	SET	22	0.24234	0.0082319	0.20026	0.11312	GO_mf:go_microfilament_motor_activity
GO_bp:go_negative_regulation...486	SET	5	0.48972	0.0079341	0.40483	0.1132	GO_bp:go_negative_regulation_of_nucleotide_biosynthetic_process
GO_cc:go_prefoldin_complex	SET	6	0.37456	0.0066473	0.30965	0.11322	GO_cc:go_prefoldin_complex
Curated_gene_sets:sa_fas_sig...	SET	9	0.35052	0.0076183	0.2899	0.11332	Curated_gene_sets:sa_fas_signaling
GO_bp:go_positive_regulation...354	SET	10	0.30445	0.0069746	0.25181	0.11333	GO_bp:go_positive_regulation_of_histone_h3_k9_methylation
Curated_gene_sets:tian_tnf_s...2	SET	26	0.23058	0.0085139	0.19074	0.11337	Curated_gene_sets:tian_tnf_signaling_via_nfkb
GO_bp:go_negative_regulation...22	SET	26	0.22861	0.0084411	0.18911	0.11337	GO_bp:go_negative_regulation_of_amine_transport
GO_bp:go_negative_regulation...488	SET	28	0.206	0.007893	0.17044	0.11341	GO_bp:go_negative_regulation_of_organ_growth
Curated_gene_sets:biocarta_c...14	SET	13	0.26699	0.0069733	0.22094	0.11345	Curated_gene_sets:biocarta_cdk5_pathway
GO_cc:go_anaphase_promoting_...	SET	21	0.1807	0.0059973	0.14957	0.1135	GO_cc:go_anaphase_promoting_complex
Curated_gene_sets:hollmann_a...1	SET	253	0.067298	0.0077052	0.055714	0.11355	Curated_gene_sets:hollmann_apoptosis_via_cd40_dn
GO_bp:go_positive_regulation...87	SET	22	0.21791	0.0074023	0.18042	0.11357	GO_bp:go_positive_regulation_of_camp_mediated_signaling
GO_bp:go_positive_regulation...113	SET	79	0.11243	0.0072263	0.093092	0.11358	GO_bp:go_positive_regulation_of_cell_cycle_arrest
GO_bp:go_negative_regulation...82	SET	19	0.24883	0.0078558	0.20605	0.11361	GO_bp:go_negative_regulation_of_cardiocyte_differentiation
Curated_gene_sets:takeda_tar...8	SET	82	0.12502	0.0081862	0.10354	0.11364	Curated_gene_sets:takeda_targets_of_nup98_hoxa9_fusion_6hr_up
Curated_gene_sets:lee_liver_...7	SET	61	0.13881	0.0078432	0.11497	0.11367	Curated_gene_sets:lee_liver_cancer_e2f1_dn
Curated_gene_sets:graham_nor...1	SET	88	0.10591	0.0071831	0.087732	0.11368	Curated_gene_sets:graham_normal_quiescent_vs_normal_dividing_dn
Curated_gene_sets:heidenblad...6	SET	56	0.15353	0.008313	0.12717	0.11368	Curated_gene_sets:heidenblad_amplified_in_pancreatic_cancer
Curated_gene_sets:pramoonjag...1	SET	50	0.14028	0.0071782	0.11631	0.11391	Curated_gene_sets:pramoonjago_sox4_targets_dn
Curated_gene_sets:zhong_secr...3	SET	71	0.12313	0.0075043	0.10211	0.11394	Curated_gene_sets:zhong_secretome_of_lung_cancer_and_macrophage
GO_bp:go_chemokine_production	SET	81	0.12262	0.0079798	0.10169	0.11395	GO_bp:go_chemokine_production
Curated_gene_sets:yamazaki_t...1	SET	186	0.075414	0.0074165	0.062563	0.11403	Curated_gene_sets:yamazaki_tceb3_targets_dn
GO_bp:go_negative_regulation...111	SET	171	0.084593	0.0079799	0.070183	0.11405	GO_bp:go_negative_regulation_of_cell_growth
GO_bp:go_thymocyte_apoptotic...	SET	18	0.2278	0.0070002	0.18905	0.11411	GO_bp:go_thymocyte_apoptotic_process
Curated_gene_sets:gryder_pax...3	SET	438	0.051431	0.0077096	0.042684	0.11412	Curated_gene_sets:gryder_pax3foxo1_top_enhancers
GO_mf:go_rna_polymerase_ii_c...3	SET	16	0.23539	0.0068201	0.19538	0.11415	GO_mf:go_rna_polymerase_ii_ctd_heptapeptide_repeat_kinase_activity
GO_bp:go_eye_photoreceptor_c...1	SET	34	0.19277	0.0081379	0.16006	0.11423	GO_bp:go_eye_photoreceptor_cell_development
Curated_gene_sets:hollern_mi...1	SET	14	0.29671	0.008042	0.24638	0.11425	Curated_gene_sets:hollern_microacinar_breast_tumor_dn
GO_mf:go_g_protein_alpha_sub...	SET	22	0.2567	0.0087199	0.21322	0.11432	GO_mf:go_g_protein_alpha_subunit_binding
GO_cc:go_eukaryotic_48s_prei...	SET	15	0.2534	0.0071088	0.2105	0.11434	GO_cc:go_eukaryotic_48s_preinitiation_complex
GO_bp:go_amyloid_precursor_p...2	SET	38	0.16612	0.0074131	0.138	0.11435	GO_bp:go_amyloid_precursor_protein_catabolic_process
GO_bp:go_actin_filament_base...3	SET	8	0.36008	0.0073786	0.29914	0.11435	GO_bp:go_actin_filament_based_transport
Curated_gene_sets:reactome_s...87	SET	72	0.12232	0.0075067	0.10164	0.11441	Curated_gene_sets:reactome_signaling_by_tgf_beta_receptor_complex
GO_mf:go_nad_dependent_prote...	SET	14	0.27476	0.0074471	0.22832	0.11441	GO_mf:go_nad_dependent_protein_deacetylase_activity
GO_bp:go_activation_of_mapkk...1	SET	51	0.14921	0.0077113	0.124	0.11443	GO_bp:go_activation_of_mapkk_activity
GO_bp:go_regulation_of_perk_...	SET	10	0.38937	0.00892	0.32364	0.11448	GO_bp:go_regulation_of_perk_mediated_unfolded_protein_response
Curated_gene_sets:kegg_glyox...	SET	16	0.23193	0.0067199	0.1929	0.11462	Curated_gene_sets:kegg_glyoxylate_and_dicarboxylate_metabolism
GO_bp:go_regulation_of_prote...21	SET	8	0.40053	0.0082076	0.33328	0.11473	GO_bp:go_regulation_of_protein_heterodimerization_activity
Curated_gene_sets:biocarta_m...7	SET	7	0.46006	0.0088187	0.38283	0.11474	Curated_gene_sets:biocarta_melanocyte_pathway
Curated_gene_sets:parent_mto...2	SET	535	0.043175	0.0071342	0.035947	0.11487	Curated_gene_sets:parent_mtor_signaling_up
GO_bp:go_positive_regulation...609	SET	26	0.21713	0.0080173	0.18079	0.11488	GO_bp:go_positive_regulation_of_p38mapk_cascade
Curated_gene_sets:reactome_p...107	SET	137	0.083498	0.0070565	0.069531	0.11491	Curated_gene_sets:reactome_pten_regulation
Curated_gene_sets:reactome_b...28	SET	21	0.19903	0.0066054	0.16587	0.1151	Curated_gene_sets:reactome_blood_group_systems_biosynthesis
Curated_gene_sets:turashvili...1	SET	4	0.45041	0.0065269	0.37563	0.11526	Curated_gene_sets:turashvili_breast_carcinoma_ductal_vs_lobular_dn
GO_mf:go_cyclic_nucleotide_p...	SET	29	0.19122	0.0074564	0.15949	0.11527	GO_mf:go_cyclic_nucleotide_phosphodiesterase_activity
Curated_gene_sets:yauch_hedg...2	SET	131	0.094241	0.0077893	0.078611	0.1153	Curated_gene_sets:yauch_hedgehog_signaling_paracrine_up
GO_cc:go_vcp_npl4_ufd1_aaa_a...	SET	10	0.30428	0.0069707	0.25383	0.11532	GO_cc:go_vcp_npl4_ufd1_aaa_atpase_complex
Curated_gene_sets:reactome_s...129	SET	46	0.14653	0.007193	0.12226	0.11535	Curated_gene_sets:reactome_sumoylation_of_dna_replication_proteins
GO_bp:go_negative_regulation...296	SET	37	0.15736	0.0069295	0.1313	0.11537	GO_bp:go_negative_regulation_of_histone_modification
GO_bp:go_regulation_of_neuro...6	SET	10	0.31629	0.0072459	0.26419	0.11562	GO_bp:go_regulation_of_neuron_maturation
GO_mf:go_transferase_activit...10	SET	864	0.034613	0.0072033	0.028918	0.11568	GO_mf:go_transferase_activity_transferring_phosphorus_containing_groups
GO_bp:go_cellular_response_t...25	SET	797	0.034732	0.0069549	0.029024	0.11573	GO_bp:go_cellular_response_to_dna_damage_stimulus
Curated_gene_sets:kegg_prote...1	SET	47	0.13531	0.0067136	0.11308	0.11574	Curated_gene_sets:kegg_proteasome
Curated_gene_sets:spielman_l...4	SET	462	0.045905	0.0070627	0.038365	0.11575	Curated_gene_sets:spielman_lymphoblast_european_vs_asian_up
Curated_gene_sets:reactome_p...39	SET	14	0.26139	0.0070845	0.2185	0.1158	Curated_gene_sets:reactome_phosphorylation_site_mutants_of_ctnnb1_are_not_targeted_to_the_proteasome_by_the_destruction_complex
Curated_gene_sets:vetter_tar...1	SET	16	0.29288	0.0084858	0.24486	0.11583	Curated_gene_sets:vetter_targets_of_prkca_and_ets1_dn
Curated_gene_sets:creighton_...6	SET	276	0.063239	0.0075577	0.052888	0.11591	Curated_gene_sets:creighton_endocrine_therapy_resistance_4
GO_bp:go_embryonic_retina_mo...	SET	7	0.40426	0.0077491	0.33814	0.11594	GO_bp:go_embryonic_retina_morphogenesis_in_camera_type_eye
GO_cc:go_glycinergic_synapse	SET	5	0.50735	0.0082197	0.42438	0.11595	GO_cc:go_glycinergic_synapse
GO_bp:go_positive_regulation...143	SET	491	0.045641	0.0072334	0.038187	0.11601	GO_bp:go_positive_regulation_of_cellular_component_biogenesis
GO_bp:go_intracellular_trans...	SET	1723	0.024623	0.0070634	0.020604	0.11604	GO_bp:go_intracellular_transport
GO_mf:go_proton_channel_acti...	SET	7	0.36877	0.0070688	0.30858	0.11604	GO_mf:go_proton_channel_activity
Curated_gene_sets:fung_il2_s...1	SET	9	0.33957	0.0073802	0.28418	0.11607	Curated_gene_sets:fung_il2_signaling_1
Curated_gene_sets:reactome_s...115	SET	59	0.12179	0.0067685	0.10193	0.11608	Curated_gene_sets:reactome_stabilization_of_p53
Curated_gene_sets:phesse_tar...1	SET	10	0.3381	0.0077455	0.28312	0.11621	Curated_gene_sets:phesse_targets_of_apc_and_mbd2_dn
Curated_gene_sets:radaeva_re...2	SET	48	0.15397	0.0077201	0.12896	0.11627	Curated_gene_sets:radaeva_response_to_ifna1_up
GO_bp:go_imp_biosynthetic_pr...	SET	9	0.29355	0.0063801	0.24603	0.11641	GO_bp:go_imp_biosynthetic_process
GO_bp:go_water_transport	SET	20	0.25189	0.0081587	0.21117	0.11648	GO_bp:go_water_transport
GO_bp:go_protein_modificatio...2	SET	1016	0.031343	0.0070438	0.026282	0.11653	GO_bp:go_protein_modification_by_small_protein_conjugation_or_removal
Curated_gene_sets:mccabe_hox...1	SET	19	0.22431	0.0070817	0.18818	0.11664	Curated_gene_sets:mccabe_hoxc6_targets_cancer_dn
GO_mf:go_neurexin_family_pro...	SET	8	0.38104	0.0078082	0.3197	0.11667	GO_mf:go_neurexin_family_protein_binding
Curated_gene_sets:tanaka_met...	SET	100	0.12678	0.0091631	0.10639	0.11671	Curated_gene_sets:tanaka_methylated_in_esophageal_carcinoma
GO_bp:go_positive_regulation...795	SET	6	0.52039	0.0092355	0.43678	0.11675	GO_bp:go_positive_regulation_of_t_cell_tolerance_induction
Curated_gene_sets:wierenga_p...	SET	42	0.14877	0.0069787	0.12487	0.11676	Curated_gene_sets:wierenga_pml_interactome
Curated_gene_sets:reactome_i...69	SET	51	0.14113	0.0072937	0.11849	0.11681	Curated_gene_sets:reactome_ion_transport_by_p_type_atpases
Curated_gene_sets:marks_hdac...2	SET	21	0.24259	0.0080511	0.20368	0.11683	Curated_gene_sets:marks_hdac_targets_up
GO_bp:go_actomyosin_contract...	SET	7	0.37011	0.0070946	0.31082	0.11688	GO_bp:go_actomyosin_contractile_ring_organization
Curated_gene_sets:bystroem_c...1	SET	54	0.14262	0.0075835	0.11978	0.1169	Curated_gene_sets:bystroem_correlated_with_il5_dn
GO_bp:go_sex_differentiation	SET	244	0.0679	0.0076363	0.057035	0.11693	GO_bp:go_sex_differentiation
Curated_gene_sets:zeilstra_c...2	SET	9	0.34041	0.0073985	0.28601	0.11699	Curated_gene_sets:zeilstra_cd44_targets_up
Curated_gene_sets:stark_pref...2	SET	186	0.077399	0.0076117	0.065058	0.11709	Curated_gene_sets:stark_prefrontal_cortex_22q11_deletion_up
Curated_gene_sets:reactome_m...5	SET	9	0.40981	0.0089067	0.34448	0.1171	Curated_gene_sets:reactome_mapk1_erk2_activation
GO_bp:go_regulation_of_retin...3	SET	16	0.28626	0.0082939	0.24063	0.1171	GO_bp:go_regulation_of_retinoic_acid_receptor_signaling_pathway
GO_mf:go_divalent_inorganic_...	SET	24	0.19088	0.0067721	0.16048	0.11714	GO_mf:go_divalent_inorganic_cation_transmembrane_transporter_activity
Curated_gene_sets:reactome_s...132	SET	47	0.14654	0.0072709	0.12323	0.1172	Curated_gene_sets:reactome_sumoylation_of_rna_binding_proteins
GO_bp:go_negative_regulation...445	SET	26	0.22083	0.008154	0.18571	0.11721	GO_bp:go_negative_regulation_of_muscle_hypertrophy
GO_mf:go_tropomyosin_binding	SET	15	0.25729	0.0072181	0.21639	0.11722	GO_mf:go_tropomyosin_binding
GO_mf:go_flap_endonuclease_a...	SET	8	0.37439	0.0076718	0.31501	0.11733	GO_mf:go_flap_endonuclease_activity
GO_bp:go_negative_regulation...66	SET	14	0.24944	0.0067607	0.20996	0.11742	GO_bp:go_negative_regulation_of_calcineurin_mediated_signaling
GO_bp:go_regulation_of_macro...6	SET	21	0.25328	0.0084061	0.2133	0.11754	GO_bp:go_regulation_of_macrophage_differentiation
GO_bp:go_golgi_localization	SET	14	0.24917	0.0067534	0.20993	0.11763	GO_bp:go_golgi_localization
Curated_gene_sets:zeilstra_c...1	SET	8	0.31535	0.0064621	0.2657	0.11764	Curated_gene_sets:zeilstra_cd44_targets_dn
GO_bp:go_leukocyte_different...	SET	485	0.04817	0.0075887	0.040603	0.11774	GO_bp:go_leukocyte_differentiation
GO_bp:go_regulation_of_gluco...7	SET	73	0.11989	0.0074088	0.10107	0.11778	GO_bp:go_regulation_of_glucose_transmembrane_transport
Curated_gene_sets:yague_pret...2	SET	7	0.41116	0.0078813	0.34669	0.11783	Curated_gene_sets:yague_pretumor_drug_resistance_up
GO_bp:go_coronary_vasculatur...1	SET	44	0.15679	0.0075277	0.13232	0.11803	GO_bp:go_coronary_vasculature_development
GO_bp:go_response_to_peptido...	SET	11	0.3009	0.0072295	0.254	0.11809	GO_bp:go_response_to_peptidoglycan
Curated_gene_sets:kegg_cell_...1	SET	124	0.10165	0.0081756	0.085824	0.11814	Curated_gene_sets:kegg_cell_adhesion_molecules_cams
Curated_gene_sets:plasari_nf...2	SET	27	0.22243	0.0083692	0.18792	0.11829	Curated_gene_sets:plasari_nfic_targets_basal_up
Curated_gene_sets:figueroa_a...9	SET	45	0.16466	0.0079949	0.13918	0.11839	Curated_gene_sets:figueroa_aml_methylation_cluster_5_dn
GO_bp:go_positive_regulation...472	SET	14	0.30537	0.0082767	0.25819	0.11846	GO_bp:go_positive_regulation_of_macrophage_differentiation
GO_bp:go_sensory_organ_devel...	SET	527	0.047428	0.0077799	0.040108	0.11851	GO_bp:go_sensory_organ_development
GO_bp:go_positive_regulation...552	SET	9	0.36242	0.0078768	0.30652	0.11854	GO_bp:go_positive_regulation_of_natural_killer_cell_mediated_immune_response_to_tumor_cell
Curated_gene_sets:chemnitz_r...2	SET	137	0.08098	0.0068437	0.068529	0.11867	Curated_gene_sets:chemnitz_response_to_prostaglandin_e2_up
GO_mf:go_oxidoreductase_acti...29	SET	9	0.29998	0.0065198	0.25392	0.11873	GO_mf:go_oxidoreductase_activity_acting_on_the_ch_ch_group_of_donors_oxygen_as_acceptor
Curated_gene_sets:reactome_f...8	SET	57	0.12064	0.0065904	0.10214	0.11878	Curated_gene_sets:reactome_fbxl7_down_regulates_aurka_during_mitotic_entry_and_in_early_mitosis
Curated_gene_sets:burton_adi...11	SET	69	0.11847	0.0071182	0.10031	0.1188	Curated_gene_sets:burton_adipogenesis_8
GO_bp:go_white_fat_cell_diff...	SET	13	0.32551	0.0085017	0.27562	0.11881	GO_bp:go_white_fat_cell_differentiation
Curated_gene_sets:yao_tempor...7	SET	136	0.07956	0.0066993	0.067376	0.11884	Curated_gene_sets:yao_temporal_response_to_progesterone_cluster_14
GO_bp:go_interleukin_17_prod...	SET	29	0.19404	0.0075662	0.16433	0.11886	GO_bp:go_interleukin_17_production
Curated_gene_sets:shin_b_cel...5	SET	11	0.35038	0.0084184	0.29678	0.11889	Curated_gene_sets:shin_b_cell_lymphoma_cluster_6
GO_bp:go_myeloid_leukocyte_d...	SET	190	0.07669	0.0076219	0.064965	0.11891	GO_bp:go_myeloid_leukocyte_differentiation
GO_bp:go_guanosine_containin...1	SET	12	0.27308	0.0068526	0.23137	0.11896	GO_bp:go_guanosine_containing_compound_biosynthetic_process
GO_bp:go_mesoderm_morphogene...	SET	69	0.13264	0.0079693	0.11239	0.11898	GO_bp:go_mesoderm_morphogenesis
Curated_gene_sets:pid_prl_si...	SET	23	0.19318	0.0067093	0.16374	0.11906	Curated_gene_sets:pid_prl_signaling_events_pathway
Curated_gene_sets:reactome_g...6	SET	87	0.10535	0.0071044	0.089317	0.1191	Curated_gene_sets:reactome_g2_m_dna_damage_checkpoint
GO_bp:go_atp_metabolic_proce...	SET	43	0.14691	0.0069729	0.12464	0.11927	GO_bp:go_atp_metabolic_process
GO_bp:go_negative_regulation...565	SET	4	0.51195	0.0074189	0.4345	0.11935	GO_bp:go_negative_regulation_of_protein_targeting_to_membrane
GO_bp:go_tertiary_alcohol_me...	SET	12	0.35688	0.0089557	0.30295	0.1194	GO_bp:go_tertiary_alcohol_metabolic_process
GO_mf:go_nucleobase_containi...1	SET	41	0.15667	0.0072614	0.133	0.11941	GO_mf:go_nucleobase_containing_compound_kinase_activity
GO_bp:go_positive_regulation...24	SET	43	0.15671	0.0074379	0.13304	0.11942	GO_bp:go_positive_regulation_of_alpha_beta_t_cell_differentiation
GO_bp:go_regulation_of_urine...	SET	20	0.25396	0.0082256	0.21565	0.11949	GO_bp:go_regulation_of_urine_volume
Curated_gene_sets:reactome_a...6	SET	78	0.10341	0.0066044	0.087824	0.11951	Curated_gene_sets:reactome_abc_transporter_disorders
GO_bp:go_regulation_of_inosi...1	SET	5	0.43584	0.0070611	0.37017	0.11952	GO_bp:go_regulation_of_inositol_1_4_5_trisphosphate_sensitive_calcium_release_channel_activity
Curated_gene_sets:osman_blad...1	SET	380	0.04883	0.0068285	0.04148	0.11956	Curated_gene_sets:osman_bladder_cancer_dn
Curated_gene_sets:riz_erythr...1	SET	75	0.10652	0.0066713	0.09051	0.11964	Curated_gene_sets:riz_erythroid_differentiation
Curated_gene_sets:kyng_envir...1	SET	17	0.26443	0.0078971	0.22477	0.11971	Curated_gene_sets:kyng_environmental_stress_response_dn
GO_bp:go_cellular_response_t...18	SET	137	0.083516	0.007058	0.070999	0.11974	GO_bp:go_cellular_response_to_carbohydrate_stimulus
GO_bp:go_positive_regulation...11	SET	23	0.20277	0.0070424	0.17239	0.11976	GO_bp:go_positive_regulation_of_activated_t_cell_proliferation
GO_bp:go_copper_ion_transmem...	SET	5	0.41456	0.0067165	0.35279	0.11998	GO_bp:go_copper_ion_transmembrane_transport
GO_bp:go_positive_regulation...811	SET	29	0.19338	0.0075404	0.16457	0.11999	GO_bp:go_positive_regulation_of_tissue_remodeling
GO_bp:go_protein_localizatio...6	SET	58	0.12357	0.006809	0.10519	0.12007	GO_bp:go_protein_localization_to_cell_surface
GO_bp:go_regulation_of_prote...13	SET	37	0.17148	0.0075514	0.14602	0.12012	GO_bp:go_regulation_of_protein_deacetylation
Curated_gene_sets:lu_tumor_e...2	SET	20	0.23415	0.0075841	0.19955	0.12032	Curated_gene_sets:lu_tumor_endothelial_markers_up
GO_mf:go_oxidoreductase_acti...31	SET	18	0.2433	0.0074765	0.20741	0.12039	GO_mf:go_oxidoreductase_activity_acting_on_the_ch_nh2_group_of_donors
GO_bp:go_negative_regulation...275	SET	7	0.44787	0.008585	0.38184	0.12042	GO_bp:go_negative_regulation_of_gonadotropin_secretion
GO_bp:go_regulation_of_lipid...8	SET	3	0.60956	0.0076501	0.51993	0.12053	GO_bp:go_regulation_of_lipid_transporter_activity
GO_mf:go_protein_self_associ...	SET	55	0.13513	0.0072516	0.11532	0.12064	GO_mf:go_protein_self_association
GO_mf:go_carbohydrate_transm...	SET	37	0.17022	0.0074957	0.14529	0.12068	GO_mf:go_carbohydrate_transmembrane_transporter_activity
GO_bp:go_ectopic_germ_cell_p...	SET	7	0.47547	0.009114	0.40589	0.12072	GO_bp:go_ectopic_germ_cell_programmed_cell_death
Curated_gene_sets:collis_prk...2	SET	21	0.22959	0.0076199	0.19606	0.1208	Curated_gene_sets:collis_prkdc_substrates
GO_bp:go_positive_regulation...89	SET	59	0.12673	0.0070427	0.10822	0.12081	GO_bp:go_positive_regulation_of_carbohydrate_metabolic_process
GO_mf:go_protein_geranylgera...	SET	4	0.48091	0.0069689	0.4108	0.12088	GO_mf:go_protein_geranylgeranyltransferase_activity
GO_bp:go_negative_regulation...23	SET	12	0.32121	0.0080605	0.27442	0.12091	GO_bp:go_negative_regulation_of_amino_acid_transport
GO_mf:go_acid_phosphatase_ac...	SET	8	0.3063	0.0062765	0.26176	0.12098	GO_mf:go_acid_phosphatase_activity
Curated_gene_sets:bidus_meta...2	SET	195	0.068173	0.006863	0.058265	0.121	Curated_gene_sets:bidus_metastasis_up
GO_bp:go_smad_protein_signal...	SET	68	0.12609	0.0075212	0.10781	0.1211	GO_bp:go_smad_protein_signal_transduction
GO_bp:go_natural_killer_cell...7	SET	11	0.32782	0.0078764	0.28035	0.12115	GO_bp:go_natural_killer_cell_mediated_immune_response_to_tumor_cell
GO_bp:go_dendrite_morphogene...	SET	127	0.088811	0.0072283	0.075957	0.12116	GO_bp:go_dendrite_morphogenesis
GO_mf:go_pre_mirna_binding	SET	6	0.44425	0.0078842	0.38011	0.12126	GO_mf:go_pre_mirna_binding
GO_bp:go_negative_regulation...297	SET	14	0.28978	0.0078541	0.24806	0.12138	GO_bp:go_negative_regulation_of_homotypic_cell_cell_adhesion
Curated_gene_sets:biocarta_t...19	SET	14	0.23855	0.0064656	0.20425	0.12142	Curated_gene_sets:biocarta_trka_pathway
Curated_gene_sets:dang_regul...1	SET	240	0.064047	0.0071445	0.054857	0.12151	Curated_gene_sets:dang_regulated_by_myc_dn
GO_mf:go_protein_kinase_acti...	SET	563	0.042271	0.0071598	0.036209	0.12153	GO_mf:go_protein_kinase_activity
Curated_gene_sets:yamanaka_g...1	SET	8	0.41565	0.0085173	0.35627	0.12168	Curated_gene_sets:yamanaka_glioblastoma_survival_dn
GO_bp:go_response_to_oxygen_...3	SET	364	0.051582	0.0070628	0.044216	0.1217	GO_bp:go_response_to_oxygen_levels
GO_bp:go_interleukin_12_bios...	SET	7	0.37045	0.007101	0.31758	0.12172	GO_bp:go_interleukin_12_biosynthetic_process
GO_cc:go_g_protein_coupled_r...2	SET	7	0.41253	0.0079077	0.35382	0.12182	GO_cc:go_g_protein_coupled_receptor_dimeric_complex
GO_bp:go_positive_regulation...640	SET	24	0.22554	0.0080017	0.19344	0.12183	GO_bp:go_positive_regulation_of_potassium_ion_transmembrane_transporter_activity
GO_mf:go_troponin_i_binding	SET	5	0.50616	0.0082005	0.43418	0.12186	GO_mf:go_troponin_i_binding
GO_cc:go_cell_division_site	SET	67	0.11145	0.0065991	0.09561	0.12187	GO_cc:go_cell_division_site
GO_cc:go_alveolar_lamellar_b...	SET	6	0.39093	0.0069379	0.33539	0.12189	GO_cc:go_alveolar_lamellar_body
Curated_gene_sets:pomeroy_me...3	SET	44	0.13952	0.0066984	0.1197	0.12191	Curated_gene_sets:pomeroy_medulloblastoma_prognosis_dn
Curated_gene_sets:benporath_...3	SET	355	0.051285	0.0069365	0.044051	0.12217	Curated_gene_sets:benporath_es_1
Curated_gene_sets:kegg_cyste...	SET	33	0.17963	0.0074708	0.15429	0.12218	Curated_gene_sets:kegg_cysteine_and_methionine_metabolism
GO_bp:go_positive_regulation...672	SET	119	0.089209	0.0070298	0.076627	0.12218	GO_bp:go_positive_regulation_of_protein_localization_to_membrane
Curated_gene_sets:reactome_z...2	SET	7	0.3768	0.0072227	0.32367	0.12219	Curated_gene_sets:reactome_zinc_efflux_and_compartmentalization_by_the_slc30_family
GO_bp:go_regulation_of_catab...	SET	914	0.032484	0.0069436	0.027911	0.12225	GO_bp:go_regulation_of_catabolic_process
GO_mf:go_oxidoreductase_acti...34	SET	17	0.22978	0.0068621	0.19746	0.12229	GO_mf:go_oxidoreductase_activity_acting_on_the_ch_nh_group_of_donors_nad_or_nadp_as_acceptor
Curated_gene_sets:visala_res...2	SET	14	0.2457	0.0066594	0.21126	0.12242	Curated_gene_sets:visala_response_to_heat_shock_and_aging_up
GO_cc:go_postsynaptic_densit...1	SET	15	0.25423	0.0071323	0.21866	0.12249	GO_cc:go_postsynaptic_density_intracellular_component
GO_bp:go_heart_growth	SET	84	0.11175	0.0074052	0.096192	0.12268	GO_bp:go_heart_growth
GO_bp:go_regulation_of_nmda_...	SET	29	0.19638	0.0076575	0.16905	0.12269	GO_bp:go_regulation_of_nmda_receptor_activity
GO_mf:go_notch_binding	SET	21	0.24491	0.0081284	0.21096	0.12284	GO_mf:go_notch_binding
GO_mf:go_interleukin_12_rece...	SET	6	0.42553	0.0075519	0.36654	0.12284	GO_mf:go_interleukin_12_receptor_binding
GO_bp:go_regulation_of_ferti...	SET	26	0.20793	0.0076777	0.17913	0.12287	GO_bp:go_regulation_of_fertilization
GO_bp:go_negative_regulation...210	SET	39	0.13632	0.0061628	0.11747	0.12292	GO_bp:go_negative_regulation_of_endocytosis
GO_cc:go_chromosome_telomeri...	SET	152	0.075696	0.0067356	0.065236	0.12296	GO_cc:go_chromosome_telomeric_region
Curated_gene_sets:reactome_t...73	SET	52	0.12951	0.0067581	0.11171	0.12316	Curated_gene_sets:reactome_transcriptional_activation_of_mitochondrial_biogenesis
Curated_gene_sets:reactome_r...57	SET	75	0.10648	0.0066693	0.091879	0.12324	Curated_gene_sets:reactome_regulation_of_runx2_expression_and_activity
GO_mf:go_glucosyltransferase...	SET	17	0.21167	0.0063213	0.18267	0.12328	GO_mf:go_glucosyltransferase_activity
GO_cc:go_intermediate_filame...	SET	229	0.081407	0.0088731	0.070261	0.12331	GO_cc:go_intermediate_filament_cytoskeleton
Curated_gene_sets:reactome_a...90	SET	25	0.17303	0.0062653	0.14935	0.12332	Curated_gene_sets:reactome_apc_cdc20_mediated_degradation_of_nek2a
GO_bp:go_positive_regulation...581	SET	8	0.33857	0.0069377	0.29227	0.12336	GO_bp:go_positive_regulation_of_nk_t_cell_activation
GO_mf:go_thioredoxin_disulfi...	SET	7	0.36541	0.0070045	0.31546	0.12337	GO_mf:go_thioredoxin_disulfide_reductase_activity
Curated_gene_sets:boquest_st...1	SET	31	0.18905	0.0076212	0.16321	0.12338	Curated_gene_sets:boquest_stem_cell_cultured_vs_fresh_dn
GO_cc:go_neuron_projection_c...	SET	77	0.10952	0.0069501	0.094597	0.12348	GO_cc:go_neuron_projection_cytoplasm
Curated_gene_sets:cairo_live...1	SET	210	0.067243	0.0070222	0.058098	0.12356	Curated_gene_sets:cairo_liver_development_dn
Curated_gene_sets:amit_serum...4	SET	30	0.19321	0.0076626	0.16694	0.12357	Curated_gene_sets:amit_serum_response_40_mcf10a
GO_bp:go_pri_mirna_transcrip...	SET	44	0.15802	0.0075866	0.13654	0.12358	GO_bp:go_pri_mirna_transcription_by_rna_polymerase_ii
GO_bp:go_cytokine_metabolic_...	SET	105	0.10066	0.0074535	0.087012	0.12368	GO_bp:go_cytokine_metabolic_process
GO_mf:go_gtpase_inhibitor_ac...	SET	14	0.28332	0.0076788	0.24503	0.1238	GO_mf:go_gtpase_inhibitor_activity
Curated_gene_sets:gerhold_ad...1	SET	61	0.13281	0.0075042	0.11487	0.12382	Curated_gene_sets:gerhold_adipogenesis_dn
Curated_gene_sets:burton_adi...17	SET	35	0.17876	0.0076566	0.15464	0.12384	Curated_gene_sets:burton_adipogenesis_peak_at_8hr
Curated_gene_sets:reactome_s...99	SET	240	0.06558	0.0073156	0.056735	0.12387	Curated_gene_sets:reactome_slc_mediated_transmembrane_transport
GO_bp:go_negative_regulation...249	SET	10	0.33451	0.0076632	0.28943	0.1239	GO_bp:go_negative_regulation_of_feeding_behavior
GO_bp:go_extracellular_struc...	SET	403	0.053417	0.0076879	0.046247	0.12404	GO_bp:go_extracellular_structure_organization
Curated_gene_sets:pujana_bre...3	SET	56	0.11517	0.0062359	0.099722	0.12408	Curated_gene_sets:pujana_breast_cancer_with_brca1_mutated_up
GO_bp:go_membrane_biogenesis	SET	31	0.17531	0.0070675	0.15188	0.1242	GO_bp:go_membrane_biogenesis
Curated_gene_sets:kaab_heart...1	SET	255	0.061497	0.0070684	0.053315	0.12437	Curated_gene_sets:kaab_heart_atrium_vs_ventricle_dn
Curated_gene_sets:zhong_secr...2	SET	121	0.087722	0.0069701	0.076056	0.12438	Curated_gene_sets:zhong_secretome_of_lung_cancer_and_fibroblast
GO_bp:go_lens_fiber_cell_dif...	SET	31	0.19136	0.0077142	0.1659	0.12438	GO_bp:go_lens_fiber_cell_differentiation
GO_bp:go_eosinophil_activati...	SET	6	0.3593	0.0063766	0.31157	0.12443	GO_bp:go_eosinophil_activation
Curated_gene_sets:kokkinakis...3	SET	68	0.11501	0.00686	0.099759	0.12449	Curated_gene_sets:kokkinakis_methionine_deprivation_96hr_dn
GO_bp:go_cardiovascular_syst...	SET	672	0.039933	0.0073678	0.034644	0.12453	GO_bp:go_cardiovascular_system_development
GO_mf:go_ankyrin_binding	SET	20	0.21982	0.0071201	0.19071	0.12454	GO_mf:go_ankyrin_binding
GO_cc:go_intrinsic_component...7	SET	358	0.050837	0.0069044	0.044107	0.12455	GO_cc:go_intrinsic_component_of_organelle_membrane
Curated_gene_sets:reactome_c...107	SET	88	0.094391	0.0064016	0.081919	0.12462	Curated_gene_sets:reactome_cyclin_a:cdk2_associated_events_at_s_phase_entry
Curated_gene_sets:reactome_t...105	SET	703	0.037705	0.0071094	0.03273	0.12467	Curated_gene_sets:reactome_transport_of_small_molecules
Curated_gene_sets:biocarta_m...12	SET	10	0.34366	0.0078729	0.29843	0.12476	Curated_gene_sets:biocarta_monocyte_pathway
GO_cc:go_paraspeckles	SET	5	0.386	0.0062537	0.3353	0.12483	GO_cc:go_paraspeckles
GO_bp:go_positive_regulation...318	SET	42	0.15923	0.0074696	0.13837	0.12491	GO_bp:go_positive_regulation_of_glucose_transmembrane_transport
GO_mf:go_rna_adenylyltransfe...	SET	4	0.49663	0.0071968	0.43181	0.12505	GO_mf:go_rna_adenylyltransferase_activity
GO_bp:go_locomotion_involved...	SET	11	0.3274	0.0078663	0.28467	0.12506	GO_bp:go_locomotion_involved_in_locomotory_behavior
Curated_gene_sets:reactome_c...97	SET	8	0.36301	0.0074387	0.31572	0.12512	Curated_gene_sets:reactome_creb1_phosphorylation_through_the_activation_of_camkii_camkk_camkiv_cascasde
GO_cc:go_pore_complex	SET	18	0.25177	0.0077366	0.21904	0.12519	GO_cc:go_pore_complex
GO_bp:go_negative_regulation...469	SET	15	0.29172	0.0081839	0.25385	0.12525	GO_bp:go_negative_regulation_of_neuron_projection_regeneration
Curated_gene_sets:mcclung_cr...2	SET	94	0.10341	0.0072472	0.090048	0.12541	Curated_gene_sets:mcclung_creb1_targets_up
Curated_gene_sets:reactome_a...84	SET	301	0.053104	0.0066233	0.046244	0.12542	Curated_gene_sets:reactome_antigen_processing:_ubiquitination_proteasome_degradation
GO_bp:go_nucleotide_excision...7	SET	19	0.1995	0.0062982	0.17379	0.12551	GO_bp:go_nucleotide_excision_repair_preincision_complex_stabilization
Curated_gene_sets:jiang_hypo...3	SET	18	0.22815	0.0070109	0.19882	0.1256	Curated_gene_sets:jiang_hypoxia_via_vhl
GO_mf:go_proximal_promoter_s...	SET	513	0.045119	0.0073048	0.039324	0.12563	GO_mf:go_proximal_promoter_sequence_specific_dna_binding
GO_mf:go_phospholipid_transl...	SET	22	0.22042	0.0074875	0.19233	0.12589	GO_mf:go_phospholipid_translocating_atpase_activity
GO_bp:go_regulation_of_extra...2	SET	7	0.44147	0.0084624	0.38546	0.12605	GO_bp:go_regulation_of_extracellular_matrix_constituent_secretion
Curated_gene_sets:gozgit_esr...1	SET	695	0.040217	0.0075414	0.035126	0.12612	Curated_gene_sets:gozgit_esr1_targets_dn
GO_bp:go_bone_development	SET	204	0.070978	0.0073067	0.06202	0.12623	GO_bp:go_bone_development
GO_bp:go_cell_morphogenesis_...2	SET	547	0.044138	0.0073723	0.038572	0.12625	GO_bp:go_cell_morphogenesis_involved_in_neuron_differentiation
Curated_gene_sets:kegg_ubiqu...	SET	126	0.079542	0.0064485	0.069514	0.12627	Curated_gene_sets:kegg_ubiquitin_mediated_proteolysis
GO_bp:go_negative_regulation...437	SET	18	0.19849	0.0060993	0.17348	0.12629	GO_bp:go_negative_regulation_of_mrna_splicing_via_spliceosome
GO_bp:go_regulation_of_maint...	SET	6	0.45986	0.0081611	0.4021	0.12639	GO_bp:go_regulation_of_maintenance_of_sister_chromatid_cohesion
GO_bp:go_positive_regulation...646	SET	38	0.1431	0.0063857	0.12512	0.1264	GO_bp:go_positive_regulation_of_protein_acetylation
GO_bp:go_chemosensory_behavi...	SET	17	0.23827	0.0071159	0.20844	0.1265	GO_bp:go_chemosensory_behavior
GO_bp:go_positive_regulation...802	SET	21	0.20615	0.0068419	0.18038	0.12655	GO_bp:go_positive_regulation_of_t_helper_cell_differentiation
GO_bp:go_snorna_localization	SET	5	0.39787	0.0064459	0.34816	0.12658	GO_bp:go_snorna_localization
Curated_gene_sets:reactome_g...45	SET	91	0.095755	0.0066034	0.083797	0.12659	Curated_gene_sets:reactome_glucose_metabolism
GO_bp:go_proton_transporting...1	SET	6	0.39497	0.0070095	0.34579	0.12669	GO_bp:go_proton_transporting_atp_synthase_complex_assembly
Curated_gene_sets:kondo_colo...2	SET	4	0.50728	0.0073511	0.44423	0.12675	Curated_gene_sets:kondo_colon_cancer_hcp_with_h3k27me3
Curated_gene_sets:yih_respon...1	SET	21	0.18935	0.0062842	0.16585	0.1268	Curated_gene_sets:yih_response_to_arsenite_c1
GO_bp:go_positive_regulation...329	SET	8	0.30826	0.0063167	0.27002	0.12681	GO_bp:go_positive_regulation_of_granulocyte_differentiation
GO_bp:go_cerebral_cortex_gab...1	SET	6	0.44971	0.0079811	0.39423	0.127	GO_bp:go_cerebral_cortex_gabaergic_interneuron_development
GO_bp:go_response_to_immobil...	SET	25	0.21606	0.007823	0.18946	0.12707	GO_bp:go_response_to_immobilization_stress
GO_bp:go_cellular_protein_ca...	SET	701	0.035324	0.0066512	0.030986	0.12716	GO_bp:go_cellular_protein_catabolic_process
GO_bp:go_peptidyl_lysine_tri...	SET	40	0.14045	0.0064303	0.12321	0.12717	GO_bp:go_peptidyl_lysine_trimethylation
GO_cc:go_weibel_palade_body	SET	5	0.38835	0.0062917	0.34074	0.12721	GO_cc:go_weibel_palade_body
GO_bp:go_detection_of_molecu...	SET	11	0.33753	0.0081098	0.29638	0.12739	GO_bp:go_detection_of_molecule_of_bacterial_origin
GO_bp:go_multicellular_organ...7	SET	71	0.12397	0.0075552	0.10886	0.12741	GO_bp:go_multicellular_organismal_response_to_stress
GO_bp:go_nitric_oxide_mediat...	SET	28	0.20208	0.0077428	0.17746	0.12742	GO_bp:go_nitric_oxide_mediated_signal_transduction
GO_bp:go_positive_regulation...732	SET	7	0.31414	0.0060216	0.27589	0.12743	GO_bp:go_positive_regulation_of_sensory_perception_of_pain
Curated_gene_sets:reactome_g...54	SET	12	0.23121	0.0058021	0.20311	0.12749	Curated_gene_sets:reactome_glycogen_breakdown_glycogenolysis
Curated_gene_sets:mahajan_re...1	SET	67	0.11781	0.0069754	0.10349	0.12749	Curated_gene_sets:mahajan_response_to_il1a_dn
GO_mf:go_protein_tyrosine_se...	SET	41	0.13467	0.0062417	0.11836	0.12761	GO_mf:go_protein_tyrosine_serine_threonine_phosphatase_activity
GO_mf:go_apolipoprotein_bind...	SET	17	0.23247	0.0069424	0.2044	0.12771	GO_mf:go_apolipoprotein_binding
Curated_gene_sets:reactome_s...6	SET	63	0.10996	0.0063141	0.096697	0.12774	Curated_gene_sets:reactome_scf_skp2_mediated_degradation_of_p27_p21
GO_cc:go_nuclear_chromatin	SET	347	0.051242	0.0068536	0.04506	0.12774	GO_cc:go_nuclear_chromatin
GO_bp:go_chromosome_organiza...2	SET	61	0.10654	0.0060201	0.093702	0.12777	GO_bp:go_chromosome_organization_involved_in_meiotic_cell_cycle
GO_bp:go_regulation_of_cell_...36	SET	11	0.26428	0.0063498	0.23254	0.12789	GO_bp:go_regulation_of_cell_projection_size
Curated_gene_sets:bonome_ova...2	SET	29	0.1939	0.0075608	0.17073	0.12805	Curated_gene_sets:bonome_ovarian_cancer_poor_survival_up
Curated_gene_sets:rashi_resp...5	SET	131	0.085338	0.0070534	0.075148	0.12807	Curated_gene_sets:rashi_response_to_ionizing_radiation_5
GO_bp:go_establishment_of_mi...1	SET	21	0.2041	0.0067737	0.17975	0.1281	GO_bp:go_establishment_of_mitochondrion_localization
GO_bp:go_locomotory_behavior	SET	192	0.073603	0.007353	0.064826	0.12811	GO_bp:go_locomotory_behavior
GO_bp:go_cellular_response_t...49	SET	8	0.38676	0.0079253	0.34073	0.12818	GO_bp:go_cellular_response_to_histamine
GO_bp:go_vitamin_transmembra...	SET	16	0.23513	0.0068126	0.20721	0.12824	GO_bp:go_vitamin_transmembrane_transport
GO_bp:go_neutral_amino_acid_...	SET	36	0.18255	0.0079293	0.16087	0.12825	GO_bp:go_neutral_amino_acid_transport
Curated_gene_sets:kegg_circa...	SET	13	0.27798	0.0072603	0.24523	0.1285	Curated_gene_sets:kegg_circadian_rhythm_mammal
Curated_gene_sets:yagi_aml_r...	SET	33	0.1497	0.0062262	0.13211	0.12858	Curated_gene_sets:yagi_aml_relapse_prognosis
Curated_gene_sets:le_egr2_ta...1	SET	101	0.095675	0.006949	0.084447	0.12862	Curated_gene_sets:le_egr2_targets_dn
GO_cc:go_small_ribosomal_sub...	SET	66	0.1074	0.0063114	0.094813	0.12868	GO_cc:go_small_ribosomal_subunit
Curated_gene_sets:kim_mycn_a...1	SET	102	0.09761	0.0071244	0.086191	0.12872	Curated_gene_sets:kim_mycn_amplification_targets_dn
GO_bp:go_regulation_of_store...1	SET	8	0.3596	0.0073688	0.31761	0.12878	GO_bp:go_regulation_of_store_operated_calcium_channel_activity
GO_cc:go_condensed_chromosom...2	SET	12	0.26452	0.006638	0.23364	0.12879	GO_cc:go_condensed_chromosome_outer_kinetochore
GO_bp:go_negative_regulation...54	SET	157	0.079669	0.0072039	0.070419	0.12896	GO_bp:go_negative_regulation_of_binding
GO_bp:go_norepinephrine_bios...	SET	6	0.46337	0.0082234	0.40974	0.12906	GO_bp:go_norepinephrine_biosynthetic_process
Curated_gene_sets:reactome_d...42	SET	1059	0.032725	0.0074995	0.028941	0.12909	Curated_gene_sets:reactome_developmental_biology
GO_mf:go_histone_demethylase...5	SET	12	0.27387	0.0068725	0.24222	0.12911	GO_mf:go_histone_demethylase_activity_h3_k9_specific_
GO_bp:go_nucleotide_phosphor...	SET	20	0.21342	0.0069125	0.18877	0.12913	GO_bp:go_nucleotide_phosphorylation
GO_mf:go_phosphoric_ester_hy...	SET	349	0.05032	0.0067493	0.04451	0.12913	GO_mf:go_phosphoric_ester_hydrolase_activity
GO_bp:go_transposition_rna_m...	SET	5	0.42302	0.0068535	0.37421	0.12915	GO_bp:go_transposition_rna_mediated
Curated_gene_sets:ruiz_tnc_t...2	SET	150	0.085495	0.0075577	0.075668	0.12927	Curated_gene_sets:ruiz_tnc_targets_up
Curated_gene_sets:massarweh_...3	SET	542	0.042477	0.0070633	0.037605	0.12934	Curated_gene_sets:massarweh_tamoxifen_resistance_up
Curated_gene_sets:reactome_h...8	SET	10	0.29405	0.0067364	0.26043	0.12943	Curated_gene_sets:reactome_hdr_through_mmej_alt_nhej
Curated_gene_sets:winter_hyp...3	SET	91	0.095175	0.0065634	0.084306	0.12947	Curated_gene_sets:winter_hypoxia_up
GO_bp:go_regulation_of_intra...5	SET	72	0.10989	0.0067439	0.097377	0.12957	GO_bp:go_regulation_of_intracellular_steroid_hormone_receptor_signaling_pathway
GO_mf:go_cytidylyltransferas...	SET	8	0.3601	0.0073791	0.31912	0.12957	GO_mf:go_cytidylyltransferase_activity
Curated_gene_sets:reactome_n...64	SET	24	0.19926	0.0070692	0.17662	0.12963	Curated_gene_sets:reactome_notch_hlh_transcription_pathway
GO_bp:go_negative_regulation...295	SET	19	0.2058	0.0064973	0.18244	0.12965	GO_bp:go_negative_regulation_of_histone_methylation
GO_bp:go_cellular_lipid_bios...	SET	8	0.34041	0.0069754	0.30213	0.12994	GO_bp:go_cellular_lipid_biosynthetic_process
Curated_gene_sets:chandran_m...4	SET	183	0.070556	0.0068831	0.062627	0.12996	Curated_gene_sets:chandran_metastasis_up
GO_cc:go_nuclear_transcripti...1	SET	187	0.069466	0.0068497	0.061667	0.12999	GO_cc:go_nuclear_transcription_factor_complex
Curated_gene_sets:gozgit_esr...2	SET	134	0.083122	0.0069479	0.073793	0.13	Curated_gene_sets:gozgit_esr1_targets_up
GO_bp:go_multicellular_organ...3	SET	769	0.035234	0.0069358	0.031284	0.13004	GO_bp:go_multicellular_organism_reproduction
GO_bp:go_long_chain_fatty_ac...2	SET	5	0.46281	0.007498	0.41112	0.13015	GO_bp:go_long_chain_fatty_acid_catabolic_process
Curated_gene_sets:pid_rhoa_r...	SET	42	0.14445	0.0067763	0.12837	0.13024	Curated_gene_sets:pid_rhoa_reg_pathway
Curated_gene_sets:purbey_tar...4	SET	278	0.057656	0.006915	0.051238	0.13025	Curated_gene_sets:purbey_targets_of_ctbp1_not_satb1_up
GO_bp:go_apoptotic_process	SET	1803	0.024169	0.0070758	0.02148	0.13027	GO_bp:go_apoptotic_process
GO_bp:go_ribonucleoside_mono...	SET	29	0.1655	0.0064533	0.14709	0.13027	GO_bp:go_ribonucleoside_monophosphate_biosynthetic_process
Curated_gene_sets:rashi_resp...4	SET	47	0.14414	0.0071518	0.12815	0.13036	Curated_gene_sets:rashi_response_to_ionizing_radiation_4
GO_bp:go_negative_regulation...246	SET	12	0.23078	0.0057913	0.20529	0.13048	GO_bp:go_negative_regulation_of_fatty_acid_metabolic_process
GO_mf:go_metallopeptidase_ac...	SET	172	0.07515	0.0071096	0.066869	0.13055	GO_mf:go_metallopeptidase_activity
GO_bp:go_response_to_axon_in...	SET	70	0.11661	0.0070566	0.10378	0.13061	GO_bp:go_response_to_axon_injury
Curated_gene_sets:mcmurray_t...1	SET	63	0.12832	0.0073684	0.11422	0.13063	Curated_gene_sets:mcmurray_tp53_hras_cooperation_response_dn
Curated_gene_sets:biocarta_g...10	SET	14	0.26372	0.0071476	0.23485	0.13075	Curated_gene_sets:biocarta_granulocytes_pathway
Curated_gene_sets:aston_majo...1	SET	151	0.078493	0.0069617	0.06991	0.13077	Curated_gene_sets:aston_major_depressive_disorder_dn
GO_bp:go_neural_plate_develo...	SET	10	0.29243	0.0066993	0.26048	0.13079	GO_bp:go_neural_plate_development
GO_bp:go_cellular_response_t...90	SET	213	0.062741	0.0065981	0.055892	0.13083	GO_bp:go_cellular_response_to_oxygen_levels
Curated_gene_sets:hummel_bur...2	SET	41	0.16103	0.0074636	0.14346	0.13084	Curated_gene_sets:hummel_burkitts_lymphoma_up
Curated_gene_sets:cairo_hepa...5	SET	201	0.067946	0.0069435	0.060539	0.13086	Curated_gene_sets:cairo_hepatoblastoma_up
GO_mf:go_udp_xylosyltransfer...	SET	11	0.2523	0.006062	0.22498	0.13106	GO_mf:go_udp_xylosyltransferase_activity
Curated_gene_sets:biocarta_m...5	SET	18	0.20153	0.0061928	0.17971	0.13107	Curated_gene_sets:biocarta_mcm_pathway
GO_bp:go_anatomical_structur...1	SET	16	0.27165	0.0078706	0.24225	0.13107	GO_bp:go_anatomical_structure_arrangement
GO_bp:go_positive_regulation...192	SET	59	0.13211	0.0073421	0.11785	0.13115	GO_bp:go_positive_regulation_of_cytokine_biosynthetic_process
GO_bp:go_nucleoside_metaboli...	SET	46	0.13606	0.0066789	0.12138	0.13117	GO_bp:go_nucleoside_metabolic_process
GO_cc:go_ego_complex	SET	4	0.47073	0.0068215	0.41998	0.13118	GO_cc:go_ego_complex
Curated_gene_sets:gobert_cor...	SET	41	0.15524	0.0071953	0.13857	0.1313	Curated_gene_sets:gobert_core_oligodendrocyte_differentiation
Curated_gene_sets:reactome_c...38	SET	508	0.042406	0.006833	0.037852	0.1313	Curated_gene_sets:reactome_cellular_responses_to_external_stimuli
GO_bp:go_purine_nucleoside_m...1	SET	34	0.15283	0.0064516	0.13646	0.13139	GO_bp:go_purine_nucleoside_metabolic_process
GO_mf:go_adp_ribosylation_fa...	SET	8	0.28915	0.0059252	0.2582	0.13139	GO_mf:go_adp_ribosylation_factor_binding
GO_bp:go_neuromuscular_proce...3	SET	15	0.2509	0.0070386	0.22407	0.13142	GO_bp:go_neuromuscular_process_controlling_posture
GO_bp:go_protein_localizatio...19	SET	23	0.18909	0.0065675	0.16887	0.13142	GO_bp:go_protein_localization_to_endosome
GO_bp:go_tubulin_deacetylati...	SET	9	0.32442	0.0070509	0.28979	0.13147	GO_bp:go_tubulin_deacetylation
GO_bp:go_mitochondrial_calci...2	SET	25	0.1897	0.0068686	0.16946	0.13149	GO_bp:go_mitochondrial_calcium_ion_transmembrane_transport
Curated_gene_sets:reactome_a...7	SET	17	0.22742	0.0067918	0.20321	0.13154	Curated_gene_sets:reactome_abc_transporters_in_lipid_homeostasis
Curated_gene_sets:gargalovic...19	SET	15	0.25741	0.0072215	0.23	0.13154	Curated_gene_sets:gargalovic_response_to_oxidized_phospholipids_salmon_dn
GO_bp:go_melanocyte_differen...	SET	23	0.19295	0.0067014	0.1724	0.13154	GO_bp:go_melanocyte_differentiation
GO_mf:go_protein_serine_thre...3	SET	32	0.17664	0.0072347	0.15792	0.13167	GO_mf:go_protein_serine_threonine_kinase_inhibitor_activity
GO_bp:go_nephric_duct_morpho...	SET	11	0.33998	0.0081686	0.30399	0.1317	GO_bp:go_nephric_duct_morphogenesis
GO_mf:go_mrna_5_utr_binding	SET	23	0.18084	0.0062807	0.16171	0.13174	GO_mf:go_mrna_5_utr_binding
GO_cc:go_cell_cell_contact_z...	SET	69	0.11707	0.0070339	0.10474	0.13186	GO_cc:go_cell_cell_contact_zone
Curated_gene_sets:reactome_t...107	SET	39	0.15213	0.0068772	0.13615	0.13192	Curated_gene_sets:reactome_transport_of_vitamins_nucleosides_and_related_molecules
GO_bp:go_regulation_of_lymph...4	SET	160	0.076627	0.0069941	0.068586	0.13195	GO_bp:go_regulation_of_lymphocyte_differentiation
Curated_gene_sets:boyerinas_...	SET	10	0.34992	0.0080164	0.31321	0.13196	Curated_gene_sets:boyerinas_oncofetal_targets_of_let7a1
Curated_gene_sets:ingram_shh...2	SET	60	0.12962	0.0072643	0.11606	0.13204	Curated_gene_sets:ingram_shh_targets_dn
Curated_gene_sets:aguirre_pa...1	SET	234	0.069062	0.0076082	0.061841	0.13206	Curated_gene_sets:aguirre_pancreatic_cancer_copy_number_dn
GO_bp:go_deoxyribonucleoside...3	SET	8	0.33044	0.0067713	0.29605	0.13218	GO_bp:go_deoxyribonucleoside_triphosphate_catabolic_process
Curated_gene_sets:nakamura_a...1	SET	36	0.1737	0.0075449	0.15571	0.13232	Curated_gene_sets:nakamura_adipogenesis_early_dn
Curated_gene_sets:reactome_n...60	SET	25	0.19034	0.006892	0.17065	0.13234	Curated_gene_sets:reactome_notch3_activation_and_transmission_of_signal_to_the_nucleus
Curated_gene_sets:petretto_l...1	SET	10	0.30699	0.0070328	0.27525	0.13237	Curated_gene_sets:petretto_left_ventricle_mass_qtl_cis_dn
Curated_gene_sets:matzuk_mat...	SET	8	0.36595	0.0074989	0.32836	0.13255	Curated_gene_sets:matzuk_maternal_effect
Curated_gene_sets:bowie_resp...1	SET	17	0.24624	0.0073538	0.22111	0.13272	Curated_gene_sets:bowie_response_to_extracellular_matrix
GO_bp:go_cap_independent_tra...	SET	5	0.37928	0.0061449	0.34057	0.13272	GO_bp:go_cap_independent_translational_initiation
GO_bp:go_positive_regulation...163	SET	6	0.35618	0.0063211	0.31984	0.13273	GO_bp:go_positive_regulation_of_cholesterol_biosynthetic_process
Curated_gene_sets:reactome_p...108	SET	5	0.45351	0.0073474	0.40738	0.13281	Curated_gene_sets:reactome_ptk6_expression
GO_bp:go_negative_regulation...648	SET	6	0.40187	0.0071321	0.36099	0.13281	GO_bp:go_negative_regulation_of_synaptic_transmission_gabaergic
GO_bp:go_cellular_response_t...34	SET	5	0.47131	0.0076358	0.42355	0.13291	GO_bp:go_cellular_response_to_ether
GO_bp:go_dorsal_root_ganglio...	SET	5	0.50835	0.008236	0.45686	0.13292	GO_bp:go_dorsal_root_ganglion_development
Curated_gene_sets:pid_ap1_pa...	SET	69	0.11974	0.0071945	0.10766	0.13303	Curated_gene_sets:pid_ap1_pathway
Curated_gene_sets:sasson_fsh...	SET	9	0.3915	0.0085089	0.35204	0.13306	Curated_gene_sets:sasson_fsh_response
Curated_gene_sets:reactome_d...66	SET	47	0.12457	0.0061809	0.11211	0.13326	Curated_gene_sets:reactome_dna_damage_bypass
Curated_gene_sets:reactome_f...37	SET	51	0.1168	0.0060361	0.10514	0.13332	Curated_gene_sets:reactome_formation_of_tc_ner_pre_incision_complex
Curated_gene_sets:bild_ctnnb...	SET	73	0.10786	0.0066651	0.097098	0.13333	Curated_gene_sets:bild_ctnnb1_oncogenic_signature
GO_bp:go_negative_regulation...552	SET	12	0.28319	0.0071063	0.255	0.13339	GO_bp:go_negative_regulation_of_protein_localization_to_cell_surface
Curated_gene_sets:reactome_a...5	SET	102	0.086556	0.0063176	0.077974	0.13349	Curated_gene_sets:reactome_abc_family_proteins_mediated_transport
GO_bp:go_cytokine_production	SET	705	0.037574	0.0070943	0.033852	0.13352	GO_bp:go_cytokine_production
GO_cc:go_ap_1_adaptor_complex	SET	7	0.35533	0.0068112	0.32018	0.13355	GO_cc:go_ap_1_adaptor_complex
Curated_gene_sets:reactome_s...67	SET	69	0.11794	0.0070862	0.10628	0.13358	Curated_gene_sets:reactome_signaling_by_notch1
Curated_gene_sets:mikkelsen_...37	SET	10	0.26426	0.0060539	0.23816	0.1336	Curated_gene_sets:mikkelsen_pluripotent_state_up
Curated_gene_sets:reactome_g...9	SET	75	0.10811	0.006771	0.097437	0.13361	Curated_gene_sets:reactome_g_alpha_12_13_signalling_events
GO_bp:go_radial_glia_guided_...	SET	5	0.46766	0.0075767	0.42161	0.13368	GO_bp:go_radial_glia_guided_migration_of_purkinje_cell
Curated_gene_sets:abramson_i...	SET	43	0.13263	0.0062954	0.1196	0.13373	Curated_gene_sets:abramson_interact_with_aire
GO_bp:go_mammary_gland_branc...2	SET	6	0.43653	0.0077471	0.39369	0.13376	GO_bp:go_mammary_gland_branching_involved_in_thelarche
GO_mf:go_actin_filament_bind...	SET	180	0.072009	0.0069675	0.06495	0.13379	GO_mf:go_actin_filament_binding
GO_bp:go_positive_regulation...442	SET	125	0.086922	0.007019	0.078409	0.13381	GO_bp:go_positive_regulation_of_leukocyte_mediated_immunity
GO_cc:go_pwp2p_containing_su...	SET	7	0.28749	0.0055109	0.25934	0.13381	GO_cc:go_pwp2p_containing_subcomplex_of_90s_preribosome
Curated_gene_sets:kurokawa_l...2	SET	12	0.23112	0.0057997	0.20852	0.13385	Curated_gene_sets:kurokawa_liver_cancer_early_recurrence_up
Curated_gene_sets:setlur_pro...2	SET	67	0.11629	0.0068855	0.10493	0.13389	Curated_gene_sets:setlur_prostate_cancer_tmprss2_erg_fusion_up
GO_bp:go_entrainment_of_circ...2	SET	20	0.20371	0.0065981	0.18386	0.13394	GO_bp:go_entrainment_of_circadian_clock_by_photoperiod
Curated_gene_sets:cairo_hepa...4	SET	14	0.21831	0.005917	0.1971	0.13402	Curated_gene_sets:cairo_hepatoblastoma_poor_survival
Curated_gene_sets:vetter_tar...2	SET	16	0.23368	0.0067705	0.21098	0.13403	Curated_gene_sets:vetter_targets_of_prkca_and_ets1_up
Curated_gene_sets:nakayama_s...1	SET	68	0.12114	0.0072259	0.10942	0.13412	Curated_gene_sets:nakayama_soft_tissue_tumors_pca1_dn
GO_bp:go_response_to_transfo...	SET	234	0.063861	0.0070352	0.057706	0.13423	GO_bp:go_response_to_transforming_growth_factor_beta
Curated_gene_sets:grade_colo...3	SET	52	0.12558	0.0065532	0.11349	0.13425	Curated_gene_sets:grade_colon_vs_rectal_cancer_dn
Curated_gene_sets:firestein_...3	SET	153	0.073438	0.0065559	0.066371	0.13427	Curated_gene_sets:firestein_proliferation
GO_bp:go_myofibroblast_diffe...	SET	4	0.59619	0.0086395	0.53885	0.13428	GO_bp:go_myofibroblast_differentiation
GO_bp:go_regulation_of_myofi...	SET	4	0.59619	0.0086395	0.53885	0.13428	GO_bp:go_regulation_of_myofibroblast_differentiation
GO_bp:go_negative_regulation...311	SET	11	0.30321	0.007285	0.27405	0.13429	GO_bp:go_negative_regulation_of_inclusion_body_assembly
GO_bp:go_carbohydrate_deriva...1	SET	621	0.038524	0.0068423	0.034823	0.13431	GO_bp:go_carbohydrate_derivative_biosynthetic_process
Curated_gene_sets:reactome_r...92	SET	31	0.18129	0.0073082	0.16388	0.13432	Curated_gene_sets:reactome_rho_gtpases_activate_iqgaps
GO_bp:go_cerebellar_granular...3	SET	8	0.38669	0.0079238	0.34965	0.13439	GO_bp:go_cerebellar_granular_layer_morphogenesis
Curated_gene_sets:lin_silenc...	SET	103	0.099312	0.0072839	0.089817	0.13443	Curated_gene_sets:lin_silenced_by_tumor_microenvironment
Curated_gene_sets:reactome_a...16	SET	7	0.42338	0.0081155	0.38296	0.13447	Curated_gene_sets:reactome_activated_ntrk2_signals_through_fyn
Curated_gene_sets:reactome_t...56	SET	14	0.25258	0.0068459	0.22854	0.13454	Curated_gene_sets:reactome_tp53_regulates_transcription_of_genes_involved_in_g1_cell_cycle_arrest
GO_bp:go_axon_development	SET	480	0.045763	0.0071731	0.041425	0.13465	GO_bp:go_axon_development
GO_bp:go_negative_regulation...162	SET	8	0.39075	0.0080071	0.35383	0.13473	GO_bp:go_negative_regulation_of_collateral_sprouting
Curated_gene_sets:vecchi_gas...3	SET	322	0.056858	0.0073305	0.051488	0.13474	Curated_gene_sets:vecchi_gastric_cancer_early_dn
Curated_gene_sets:kohoutek_c...2	SET	55	0.1297	0.0069601	0.11746	0.13476	Curated_gene_sets:kohoutek_ccnt2_targets
GO_bp:go_negative_regulation...269	SET	17	0.22455	0.006706	0.20339	0.1348	GO_bp:go_negative_regulation_of_glucose_transmembrane_transport
GO_bp:go_regulation_of_pigme...	SET	8	0.37724	0.0077303	0.3418	0.13487	GO_bp:go_regulation_of_pigment_cell_differentiation
GO_bp:go_response_to_fluoride	SET	5	0.48503	0.0078581	0.43948	0.13488	GO_bp:go_response_to_fluoride
GO_bp:go_regulation_of_chond...	SET	47	0.15233	0.0075583	0.13807	0.13496	GO_bp:go_regulation_of_chondrocyte_differentiation
GO_cc:go_pml_body	SET	94	0.093048	0.006521	0.0844	0.13514	GO_cc:go_pml_body
Curated_gene_sets:kuninger_i...2	SET	77	0.10944	0.006945	0.099284	0.13517	Curated_gene_sets:kuninger_igf1_vs_pdgfb_targets_up
GO_cc:go_hops_complex	SET	13	0.25524	0.0066664	0.23162	0.13525	GO_cc:go_hops_complex
GO_bp:go_regulation_of_lymph...1	SET	401	0.04801	0.0068929	0.043581	0.13532	GO_bp:go_regulation_of_lymphocyte_activation
GO_bp:go_synaptic_vesicle_do...	SET	12	0.25607	0.0064258	0.23247	0.13535	GO_bp:go_synaptic_vesicle_docking
GO_bp:go_aorta_development	SET	52	0.14082	0.0073485	0.12785	0.13536	GO_bp:go_aorta_development
GO_bp:go_regulation_of_exoso...	SET	16	0.22825	0.0066132	0.20728	0.13541	GO_bp:go_regulation_of_exosomal_secretion
GO_bp:go_regulation_of_fatty...3	SET	46	0.13153	0.0064567	0.11945	0.13542	GO_bp:go_regulation_of_fatty_acid_metabolic_process
Curated_gene_sets:vanharanta...4	SET	60	0.11877	0.0066561	0.10788	0.13546	Curated_gene_sets:vanharanta_uterine_fibroid_with_7q_deletion_up
Curated_gene_sets:kim_all_di...4	SET	9	0.33752	0.0073356	0.30658	0.13548	Curated_gene_sets:kim_all_disorders_duration_corr_up
Curated_gene_sets:reactome_m...84	SET	10	0.27592	0.0063212	0.25066	0.1355	Curated_gene_sets:reactome_mrna_editing
Curated_gene_sets:eppert_ce_...	SET	37	0.16757	0.0073789	0.15224	0.13553	Curated_gene_sets:eppert_ce_hsc_lsc
GO_cc:go_nuclear_pore_outer_...	SET	10	0.28976	0.0066382	0.26326	0.13553	GO_cc:go_nuclear_pore_outer_ring
GO_bp:go_negative_regulation...695	SET	4	0.45109	0.0065368	0.40991	0.13558	GO_bp:go_negative_regulation_of_trophoblast_cell_migration
GO_bp:go_negative_regulation...412	SET	4	0.54733	0.0079314	0.49747	0.13563	GO_bp:go_negative_regulation_of_metalloendopeptidase_activity
GO_mf:go_rna_polymerase_ii_r...	SET	35	0.14083	0.0060318	0.12803	0.13569	GO_mf:go_rna_polymerase_ii_repressing_transcription_factor_binding
Curated_gene_sets:biocarta_b...10	SET	12	0.2905	0.0072898	0.26412	0.1357	Curated_gene_sets:biocarta_blymphocyte_pathway
Curated_gene_sets:krige_resp...1	SET	982	0.029206	0.0064587	0.026553	0.1357	Curated_gene_sets:krige_response_to_tosedostat_24hr_dn
Curated_gene_sets:tonks_targ...12	SET	10	0.33621	0.0077022	0.30571	0.13573	Curated_gene_sets:tonks_targets_of_runx1_runx1t1_fusion_sustained_in_monocyte_dn
Curated_gene_sets:reactome_r...6	SET	22	0.20882	0.0070933	0.1899	0.13576	Curated_gene_sets:reactome_raf_independent_mapk1_3_activation
GO_bp:go_his_purkinje_system...	SET	5	0.49916	0.0080871	0.45452	0.13606	GO_bp:go_his_purkinje_system_development
GO_bp:go_leukocyte_cell_cell...	SET	311	0.054928	0.0069617	0.050026	0.13611	GO_bp:go_leukocyte_cell_cell_adhesion
Curated_gene_sets:reactome_s...78	SET	242	0.062146	0.0069609	0.056618	0.13619	Curated_gene_sets:reactome_signaling_by_nuclear_receptors
Curated_gene_sets:graham_cml...1	SET	10	0.32004	0.0073318	0.29162	0.13622	Curated_gene_sets:graham_cml_dividing_vs_normal_dividing_dn
GO_bp:go_cellular_response_t...52	SET	8	0.36224	0.0074228	0.33013	0.13627	GO_bp:go_cellular_response_to_hydroperoxide
GO_bp:go_regulation_by_virus...	SET	7	0.32342	0.0061994	0.29479	0.1363	GO_bp:go_regulation_by_virus_of_viral_protein_levels_in_host_cell
GO_bp:go_negative_regulation...628	SET	6	0.32831	0.0058265	0.29956	0.13655	GO_bp:go_negative_regulation_of_smoothened_signaling_pathway_involved_in_dorsal_ventral_neural_tube_patterning
GO_bp:go_t_cell_proliferation	SET	169	0.073031	0.0068491	0.066656	0.13663	GO_bp:go_t_cell_proliferation
Curated_gene_sets:chiba_resp...2	SET	20	0.22648	0.0073357	0.20679	0.13672	Curated_gene_sets:chiba_response_to_tsa_dn
Curated_gene_sets:hoffmann_s...2	SET	55	0.12972	0.006961	0.11845	0.13674	Curated_gene_sets:hoffmann_small_pre_bii_to_immature_b_lymphocyte_up
Curated_gene_sets:reactome_c...9	SET	42	0.15121	0.0070935	0.13817	0.1369	Curated_gene_sets:reactome_carboxyterminal_post_translational_modifications_of_tubulin
GO_cc:go_fhf_complex	SET	5	0.36188	0.0058629	0.33071	0.13693	GO_cc:go_fhf_complex
Curated_gene_sets:mori_plasm...2	SET	47	0.13361	0.0066293	0.12213	0.13698	Curated_gene_sets:mori_plasma_cell_up
Curated_gene_sets:buytaert_p...1	SET	625	0.036183	0.0064465	0.033078	0.13701	Curated_gene_sets:buytaert_photodynamic_therapy_stress_dn
Curated_gene_sets:mikkelsen_...31	SET	12	0.30354	0.007617	0.27753	0.13705	Curated_gene_sets:mikkelsen_npc_icp_with_h3k27me3
GO_bp:go_positive_regulation...359	SET	6	0.40222	0.0071383	0.36787	0.13712	GO_bp:go_positive_regulation_of_homotypic_cell_cell_adhesion
Curated_gene_sets:biocarta_c...5	SET	23	0.17717	0.0061533	0.16205	0.13713	Curated_gene_sets:biocarta_carm_er_pathway
Curated_gene_sets:pid_insuli...1	SET	26	0.17974	0.0066367	0.16442	0.13717	Curated_gene_sets:pid_insulin_glucose_pathway
GO_bp:go_mitotic_cell_cycle	SET	944	0.029816	0.0064717	0.027275	0.13717	GO_bp:go_mitotic_cell_cycle
GO_bp:go_membrane_protein_in...	SET	16	0.23957	0.0069412	0.21926	0.13729	GO_bp:go_membrane_protein_intracellular_domain_proteolysis
Curated_gene_sets:amundson_r...	SET	204	0.064742	0.0066648	0.059258	0.1373	Curated_gene_sets:amundson_response_to_arsenite
GO_bp:go_negative_regulation...602	SET	23	0.17173	0.0059643	0.15725	0.13741	GO_bp:go_negative_regulation_of_rna_splicing
GO_bp:go_cd4_positive_alpha_...1	SET	83	0.1028	0.0067716	0.094153	0.13747	GO_bp:go_cd4_positive_alpha_beta_t_cell_activation
GO_bp:go_regulation_of_long_...2	SET	25	0.1898	0.0068721	0.17388	0.13752	GO_bp:go_regulation_of_long_term_neuronal_synaptic_plasticity
GO_bp:go_torc1_signaling	SET	38	0.15571	0.0069487	0.14267	0.13756	GO_bp:go_torc1_signaling
Curated_gene_sets:reactome_m...61	SET	87	0.0976	0.0065817	0.089451	0.13762	Curated_gene_sets:reactome_mitochondrial_biogenesis
GO_bp:go_dna_strand_elongati...1	SET	20	0.1926	0.0062384	0.17662	0.13776	GO_bp:go_dna_strand_elongation
GO_bp:go_regulation_of_thymo...	SET	13	0.23162	0.0060495	0.21242	0.13778	GO_bp:go_regulation_of_thymocyte_apoptotic_process
GO_bp:go_response_to_starvat...	SET	179	0.068905	0.0066489	0.063205	0.13782	GO_bp:go_response_to_starvation
GO_bp:go_isoprenoid_metaboli...	SET	96	0.099659	0.0070579	0.091452	0.13792	GO_bp:go_isoprenoid_metabolic_process
Curated_gene_sets:reactome_s...135	SET	20	0.20489	0.0066364	0.18806	0.13798	Curated_gene_sets:reactome_sumoylation_of_transcription_factors
GO_mf:go_dopamine_binding	SET	11	0.31545	0.0075792	0.28956	0.13799	GO_mf:go_dopamine_binding
GO_mf:go_vitamin_binding	SET	132	0.079812	0.0066217	0.073273	0.13803	GO_mf:go_vitamin_binding
Curated_gene_sets:reactome_o...20	SET	35	0.15138	0.0064836	0.13898	0.13804	Curated_gene_sets:reactome_ovarian_tumor_domain_proteases
Curated_gene_sets:kegg_propa...	SET	32	0.17478	0.0071587	0.16049	0.13807	Curated_gene_sets:kegg_propanoate_metabolism
GO_bp:go_response_to_ph	SET	36	0.15353	0.0066689	0.14101	0.13812	GO_bp:go_response_to_ph
GO_bp:go_immunoglobulin_secr...	SET	20	0.18381	0.0059534	0.16885	0.13818	GO_bp:go_immunoglobulin_secretion
GO_bp:go_regulation_of_vesic...3	SET	5	0.52236	0.0084629	0.47987	0.13819	GO_bp:go_regulation_of_vesicle_targeting_to_from_or_within_golgi
GO_bp:go_acylglycerol_transp...	SET	4	0.45168	0.0065454	0.41505	0.13825	GO_bp:go_acylglycerol_transport
GO_bp:go_locomotor_rhythm	SET	13	0.2621	0.0068455	0.24084	0.13825	GO_bp:go_locomotor_rhythm
Curated_gene_sets:biocarta_c...28	SET	6	0.46043	0.0081713	0.42314	0.13828	Curated_gene_sets:biocarta_crem_pathway
GO_bp:go_regulation_of_smoot...5	SET	8	0.28938	0.0059298	0.26598	0.13831	GO_bp:go_regulation_of_smoothened_signaling_pathway_involved_in_dorsal_ventral_neural_tube_patterning
Curated_gene_sets:roylance_b...2	SET	60	0.18523	0.010381	0.17027	0.13834	Curated_gene_sets:roylance_breast_cancer_16q_copy_number_up
GO_bp:go_bundle_of_his_cell_...1	SET	14	0.28395	0.0076961	0.26114	0.13845	GO_bp:go_bundle_of_his_cell_to_purkinje_myocyte_communication
GO_bp:go_positive_regulation...535	SET	85	0.098776	0.0065843	0.090843	0.13845	GO_bp:go_positive_regulation_of_muscle_cell_differentiation
GO_bp:go_establishment_of_pr...4	SET	308	0.050689	0.0063939	0.046622	0.13847	GO_bp:go_establishment_of_protein_localization_to_membrane
GO_bp:go_protein_nitrosylati...	SET	13	0.27643	0.0072198	0.25429	0.13851	GO_bp:go_protein_nitrosylation
GO_bp:go_histone_h3_deacetyl...	SET	17	0.21981	0.0065643	0.20231	0.13864	GO_bp:go_histone_h3_deacetylation
GO_bp:go_negative_regulation...544	SET	6	0.4361	0.0077396	0.40169	0.13882	GO_bp:go_negative_regulation_of_protein_export_from_nucleus
GO_bp:go_maturation_of_lsu_r...2	SET	13	0.25387	0.0066306	0.23395	0.13894	GO_bp:go_maturation_of_lsu_rrna_from_tricistronic_rrna_transcript_ssu_rrna_5_8s_rrna_lsu_rrna_
GO_cc:go_cytoplasmic_stress_...	SET	55	0.12027	0.0064539	0.11086	0.13901	GO_cc:go_cytoplasmic_stress_granule
Curated_gene_sets:newman_erc...2	SET	26	0.19884	0.007342	0.18332	0.13905	Curated_gene_sets:newman_ercc6_targets_up
Curated_gene_sets:gentile_uv...11	SET	37	0.16485	0.0072593	0.15202	0.1391	Curated_gene_sets:gentile_uv_response_cluster_d8
GO_bp:go_protein_localizatio...41	SET	11	0.24921	0.0059876	0.22987	0.13916	GO_bp:go_protein_localization_to_presynapse
Curated_gene_sets:reactome_m...68	SET	96	0.086812	0.0061481	0.080087	0.1392	Curated_gene_sets:reactome_mitochondrial_translation
GO_bp:go_centriole_assembly	SET	39	0.13447	0.0060791	0.12409	0.13926	GO_bp:go_centriole_assembly
GO_cc:go_muscle_myosin_compl...	SET	18	0.23633	0.0072621	0.21812	0.13931	GO_cc:go_muscle_myosin_complex
Curated_gene_sets:biocarta_a...17	SET	20	0.22412	0.0072592	0.20687	0.13933	Curated_gene_sets:biocarta_arenrf2_pathway
Curated_gene_sets:hernandez_...6	SET	27	0.1749	0.006581	0.16148	0.13938	Curated_gene_sets:hernandez_mitotic_arrest_by_docetaxel_1_up
Curated_gene_sets:wang_barre...2	SET	25	0.1949	0.0070569	0.17995	0.13939	Curated_gene_sets:wang_barretts_esophagus_and_esophagus_cancer_up
GO_bp:go_vesicle_uncoating	SET	7	0.31867	0.0061084	0.29446	0.13958	GO_bp:go_vesicle_uncoating
GO_bp:go_post_embryonic_came...	SET	7	0.38993	0.0074744	0.36034	0.13961	GO_bp:go_post_embryonic_camera_type_eye_development
GO_bp:go_positive_regulation...721	SET	7	0.2905	0.0055684	0.26859	0.13973	GO_bp:go_positive_regulation_of_rig_i_signaling_pathway
GO_bp:go_photoreceptor_cell_...1	SET	45	0.14872	0.007221	0.13759	0.13987	GO_bp:go_photoreceptor_cell_development
GO_bp:go_schwann_cell_prolif...	SET	8	0.28863	0.0059144	0.26702	0.13987	GO_bp:go_schwann_cell_proliferation
Curated_gene_sets:nakamura_a...4	SET	96	0.094174	0.0066695	0.087165	0.13999	Curated_gene_sets:nakamura_adipogenesis_late_up
Curated_gene_sets:reactome_s...133	SET	35	0.15198	0.0065092	0.14069	0.14004	Curated_gene_sets:reactome_sumoylation_of_sumoylation_proteins
GO_bp:go_positive_regulation...371	SET	203	0.064653	0.0066394	0.059855	0.14004	GO_bp:go_positive_regulation_of_immune_effector_process
Curated_gene_sets:spielman_l...3	SET	568	0.03808	0.0064777	0.035268	0.14013	Curated_gene_sets:spielman_lymphoblast_european_vs_asian_dn
GO_mf:go_actinin_binding	SET	38	0.15609	0.0069657	0.14457	0.14014	GO_mf:go_actinin_binding
GO_bp:go_calmodulin_dependen...	SET	8	0.3116	0.0063851	0.28864	0.14018	GO_bp:go_calmodulin_dependent_kinase_signaling_pathway
GO_cc:go_precatalytic_splice...	SET	43	0.12265	0.0058215	0.11363	0.14021	GO_cc:go_precatalytic_spliceosome
GO_bp:go_histone_deubiquitin...	SET	21	0.1662	0.005516	0.15398	0.14022	GO_bp:go_histone_deubiquitination
GO_bp:go_histone_h3_k36_meth...	SET	11	0.27505	0.0066084	0.25486	0.14026	GO_bp:go_histone_h3_k36_methylation
GO_bp:go_regulation_of_senso...	SET	41	0.15351	0.0071152	0.14225	0.14027	GO_bp:go_regulation_of_sensory_perception
GO_bp:go_negative_regulation...97	SET	5	0.37028	0.0059991	0.34315	0.14028	GO_bp:go_negative_regulation_of_cell_cell_adhesion_mediated_by_cadherin
Curated_gene_sets:huang_gata...1	SET	70	0.11087	0.0067097	0.10276	0.14032	Curated_gene_sets:huang_gata2_targets_dn
GO_mf:go_cullin_family_prote...	SET	17	0.21921	0.0065466	0.20318	0.14032	GO_mf:go_cullin_family_protein_binding
GO_bp:go_negative_regulation...491	SET	19	0.21803	0.0068833	0.2021	0.14034	GO_bp:go_negative_regulation_of_organic_acid_transport
Curated_gene_sets:reactome_i...64	SET	50	0.12949	0.0066261	0.12004	0.14038	Curated_gene_sets:reactome_intrinsic_pathway_for_apoptosis
Curated_gene_sets:browne_hcm...25	SET	156	0.077911	0.0070226	0.072255	0.14046	Curated_gene_sets:browne_hcmv_infection_6hr_dn
Curated_gene_sets:mariadason...5	SET	9	0.31695	0.0068885	0.29398	0.1405	Curated_gene_sets:mariadason_response_to_butyrate_curcumin_sulindac_tsa_8
GO_mf:go_sphingolipid_binding	SET	21	0.18803	0.0062405	0.17446	0.14057	GO_mf:go_sphingolipid_binding
GO_bp:go_protein_side_chain_...	SET	5	0.34627	0.00561	0.32129	0.14058	GO_bp:go_protein_side_chain_deglutamylation
GO_bp:go_activin_receptor_si...	SET	41	0.15255	0.0070705	0.14156	0.1406	GO_bp:go_activin_receptor_signaling_pathway
GO_mf:go_ribosomal_small_sub...	SET	15	0.23444	0.006577	0.21761	0.14068	GO_mf:go_ribosomal_small_subunit_binding
GO_bp:go_rap_protein_signal_...	SET	13	0.23366	0.0061028	0.21701	0.14081	GO_bp:go_rap_protein_signal_transduction
Curated_gene_sets:reactome_e...1	SET	9	0.26634	0.0057885	0.24738	0.14084	Curated_gene_sets:reactome_e2f_enabled_inhibition_of_pre_replication_complex_formation
GO_bp:go_spinal_cord_associa...	SET	14	0.28538	0.0077348	0.2651	0.14086	GO_bp:go_spinal_cord_association_neuron_differentiation
Curated_gene_sets:spira_smok...2	SET	36	0.15713	0.0068253	0.146	0.14091	Curated_gene_sets:spira_smokers_lung_cancer_up
GO_bp:go_blood_vessel_morpho...	SET	560	0.041167	0.0069549	0.03826	0.14097	GO_bp:go_blood_vessel_morphogenesis
GO_bp:go_regulation_of_mitot...4	SET	7	0.28351	0.0054345	0.2637	0.14117	GO_bp:go_regulation_of_mitotic_recombination
Curated_gene_sets:gaussmann_...11	SET	32	0.16716	0.0068465	0.15549	0.14118	Curated_gene_sets:gaussmann_mll_af4_fusion_targets_f_dn
Curated_gene_sets:pid_p75_nt...	SET	61	0.1158	0.0065431	0.10772	0.1412	Curated_gene_sets:pid_p75_ntr_pathway
GO_bp:go_regulation_of_prote...39	SET	171	0.069815	0.0065858	0.06496	0.14125	GO_bp:go_regulation_of_protein_localization_to_membrane
GO_bp:go_lymph_vessel_morpho...	SET	19	0.21847	0.0068973	0.2033	0.14127	GO_bp:go_lymph_vessel_morphogenesis
GO_bp:go_negative_regulation...95	SET	25	0.18255	0.0066099	0.16992	0.14134	GO_bp:go_negative_regulation_of_cell_aging
GO_bp:go_positive_regulation...255	SET	30	0.18956	0.0075177	0.17648	0.14139	GO_bp:go_positive_regulation_of_epithelial_cell_apoptotic_process
GO_bp:go_regulation_of_calci...2	SET	34	0.15553	0.0065659	0.1448	0.14139	GO_bp:go_regulation_of_calcineurin_mediated_signaling
GO_bp:go_regulation_of_cell_...29	SET	22	0.19404	0.0065913	0.18066	0.14141	GO_bp:go_regulation_of_cell_maturation
Curated_gene_sets:thum_systo...1	SET	185	0.066902	0.0065618	0.062333	0.14158	Curated_gene_sets:thum_systolic_heart_failure_dn
GO_bp:go_inositol_metabolic_...	SET	7	0.40267	0.0077186	0.37532	0.14167	GO_bp:go_inositol_metabolic_process
GO_bp:go_regulation_of_t_hel...5	SET	27	0.1887	0.0071001	0.1759	0.1417	GO_bp:go_regulation_of_t_helper_1_type_immune_response
GO_mf:go_rna_directed_dna_po...	SET	5	0.34204	0.0055414	0.31886	0.14171	GO_mf:go_rna_directed_dna_polymerase_activity
GO_mf:go_telomerase_activity	SET	5	0.34204	0.0055414	0.31886	0.14171	GO_mf:go_telomerase_activity
GO_bp:go_development_of_prim...2	SET	199	0.067888	0.0069033	0.063289	0.14172	GO_bp:go_development_of_primary_sexual_characteristics
GO_mf:go_mhc_class_ib_recept...	SET	5	0.33407	0.0054123	0.31143	0.14172	GO_mf:go_mhc_class_ib_receptor_activity
Curated_gene_sets:chicas_rb1...4	SET	532	0.040525	0.0066781	0.037783	0.14173	Curated_gene_sets:chicas_rb1_targets_senescent
Curated_gene_sets:reactome_n...61	SET	24	0.19062	0.0067627	0.17772	0.14174	Curated_gene_sets:reactome_notch3_intracellular_domain_regulates_transcription
Curated_gene_sets:reactome_g...37	SET	1162	0.028607	0.0068473	0.026673	0.14176	Curated_gene_sets:reactome_generic_transcription_pathway
Curated_gene_sets:neben_aml_...2	SET	7	0.30505	0.0058474	0.2845	0.14181	Curated_gene_sets:neben_aml_with_flt3_or_nras_up
Curated_gene_sets:kang_doxor...1	SET	18	0.21637	0.0066489	0.20179	0.14181	Curated_gene_sets:kang_doxorubicin_resistance_dn
Curated_gene_sets:reactome_n...24	SET	20	0.19214	0.0062233	0.17919	0.14181	Curated_gene_sets:reactome_negative_regulation_of_met_activity
Curated_gene_sets:reactome_c...8	SET	10	0.30776	0.0070505	0.28704	0.14183	Curated_gene_sets:reactome_camk_iv_mediated_phosphorylation_of_creb
GO_bp:go_regulation_of_hyalu...	SET	8	0.36372	0.0074531	0.33926	0.14184	GO_bp:go_regulation_of_hyaluronan_biosynthetic_process
GO_cc:go_membrane_attack_com...	SET	7	0.36798	0.0070537	0.3433	0.14189	GO_cc:go_membrane_attack_complex
Curated_gene_sets:grandvaux_...1	SET	15	0.23675	0.0066417	0.22092	0.14194	Curated_gene_sets:grandvaux_ifn_response_not_via_irf3
Curated_gene_sets:holleman_d...3	SET	12	0.23407	0.0058737	0.2185	0.14204	Curated_gene_sets:holleman_daunorubicin_b_all_dn
GO_bp:go_positive_regulation...357	SET	7	0.30592	0.005864	0.2856	0.14206	GO_bp:go_positive_regulation_of_histone_phosphorylation
Curated_gene_sets:thum_systo...2	SET	391	0.047266	0.0067028	0.044146	0.14216	Curated_gene_sets:thum_systolic_heart_failure_up
Curated_gene_sets:kegg_ppar_...	SET	67	0.10728	0.006352	0.10022	0.14221	Curated_gene_sets:kegg_ppar_signaling_pathway
Curated_gene_sets:scian_cell...2	SET	9	0.313	0.0068028	0.29263	0.1424	Curated_gene_sets:scian_cell_cycle_targets_of_tp53_and_tp73_up
GO_bp:go_lipoprotein_localiz...	SET	19	0.20994	0.0066278	0.1963	0.14244	GO_bp:go_lipoprotein_localization
GO_bp:go_regulation_of_oogen...	SET	10	0.28208	0.0064622	0.26383	0.1425	GO_bp:go_regulation_of_oogenesis
GO_bp:go_maternal_process_in...1	SET	59	0.12056	0.0067002	0.11278	0.14255	GO_bp:go_maternal_process_involved_in_female_pregnancy
GO_bp:go_chromosome_segregat...	SET	295	0.050062	0.0061823	0.046835	0.14257	GO_bp:go_chromosome_segregation
GO_bp:go_negative_regulation...575	SET	21	0.17301	0.005742	0.16189	0.14261	GO_bp:go_negative_regulation_of_receptor_mediated_endocytosis
GO_bp:go_cellular_response_t...113	SET	15	0.2661	0.0074652	0.24902	0.14263	GO_bp:go_cellular_response_to_thyroid_hormone_stimulus
GO_bp:go_nuclear_envelope_or...	SET	51	0.11581	0.0059849	0.10838	0.14266	GO_bp:go_nuclear_envelope_organization
GO_bp:go_leukocyte_tethering...	SET	25	0.18128	0.0065637	0.16967	0.14267	GO_bp:go_leukocyte_tethering_or_rolling
GO_bp:go_negative_regulation...55	SET	22	0.19731	0.0067025	0.18475	0.14277	GO_bp:go_negative_regulation_of_biomineral_tissue_development
GO_bp:go_negative_regulation...538	SET	98	0.092901	0.0066471	0.086988	0.14277	GO_bp:go_negative_regulation_of_protein_binding
Curated_gene_sets:reactome_n...67	SET	16	0.22157	0.0064195	0.2075	0.14281	Curated_gene_sets:reactome_nrif_signals_cell_death_from_the_nucleus
GO_mf:go_transforming_growth...2	SET	7	0.40431	0.0077501	0.3788	0.14291	GO_mf:go_transforming_growth_factor_beta_receptor_activity_type_i
GO_bp:go_glial_cell_derived_...	SET	9	0.33069	0.0071872	0.30982	0.14292	GO_bp:go_glial_cell_derived_neurotrophic_factor_receptor_signaling_pathway
GO_bp:go_regulation_of_organ...4	SET	8	0.30872	0.0063262	0.28935	0.143	GO_bp:go_regulation_of_organelle_transport_along_microtubule
GO_bp:go_apoptotic_process_i...2	SET	35	0.16142	0.0069136	0.15133	0.14306	GO_bp:go_apoptotic_process_involved_in_development
GO_bp:go_positive_regulation...653	SET	21	0.21189	0.0070323	0.19866	0.14309	GO_bp:go_positive_regulation_of_protein_deacetylation
GO_bp:go_oxaloacetate_metabo...	SET	8	0.34087	0.006985	0.31961	0.1431	GO_bp:go_oxaloacetate_metabolic_process
GO_bp:go_pigment_biosyntheti...	SET	51	0.1261	0.0065166	0.11824	0.14311	GO_bp:go_pigment_biosynthetic_process
Curated_gene_sets:marson_fox...1	SET	19	0.20854	0.0065837	0.19559	0.14317	Curated_gene_sets:marson_foxp3_core_direct_targets
Curated_gene_sets:reactome_d...26	SET	32	0.15647	0.0064086	0.14676	0.14317	Curated_gene_sets:reactome_defective_tpr_may_confer_susceptibility_towards_thyroid_papillary_carcinoma_tpc
GO_bp:go_type_i_interferon_p...	SET	118	0.080129	0.0062878	0.075159	0.14319	GO_bp:go_type_i_interferon_production
Curated_gene_sets:pid_syndec...2	SET	32	0.16437	0.0067319	0.15419	0.14321	Curated_gene_sets:pid_syndecan_2_pathway
GO_bp:go_left_right_pattern_...	SET	21	0.17312	0.0057455	0.16242	0.14326	GO_bp:go_left_right_pattern_formation
GO_bp:go_positive_regulation...184	SET	4	0.48932	0.0070909	0.45931	0.14337	GO_bp:go_positive_regulation_of_corticotropin_secretion
Curated_gene_sets:lein_choro...	SET	100	0.088468	0.0063939	0.083117	0.14359	Curated_gene_sets:lein_choroid_plexus_markers
Curated_gene_sets:wiederscha...	SET	57	0.12533	0.0068466	0.11776	0.14359	Curated_gene_sets:wiederschain_targets_of_bmi1_and_pcgf2
GO_bp:go_amyloid_beta_cleara...1	SET	31	0.16877	0.0068035	0.15857	0.1436	GO_bp:go_amyloid_beta_clearance
GO_bp:go_negative_regulation...524	SET	18	0.23088	0.0070948	0.21703	0.14371	GO_bp:go_negative_regulation_of_platelet_activation
GO_bp:go_response_to_gonadot...1	SET	28	0.1948	0.0074638	0.18314	0.14374	GO_bp:go_response_to_gonadotropin
GO_bp:go_histone_phosphoryla...	SET	37	0.14689	0.0064682	0.1381	0.14375	GO_bp:go_histone_phosphorylation
GO_bp:go_mating_behavior	SET	23	0.20321	0.0070579	0.19111	0.14382	GO_bp:go_mating_behavior
GO_bp:go_negative_regulation...371	SET	22	0.18366	0.0062387	0.17274	0.14384	GO_bp:go_negative_regulation_of_lipid_catabolic_process
Curated_gene_sets:yagi_aml_f...	SET	182	0.070508	0.0068598	0.06635	0.14397	Curated_gene_sets:yagi_aml_fab_markers
Curated_gene_sets:shipp_dlbc...3	SET	40	0.15202	0.0069599	0.14314	0.14412	Curated_gene_sets:shipp_dlbcl_vs_follicular_lymphoma_dn
GO_mf:go_double_stranded_dna...	SET	910	0.031176	0.0066501	0.029355	0.14412	GO_mf:go_double_stranded_dna_binding
Curated_gene_sets:howlin_cit...3	SET	17	0.2312	0.0069045	0.21781	0.14425	Curated_gene_sets:howlin_cited1_targets_2_dn
GO_bp:go_negative_regulation...15	SET	9	0.30372	0.0066011	0.28619	0.1443	GO_bp:go_negative_regulation_of_adenylate_cyclase_activating_g_protein_coupled_receptor_signaling_pathway
Curated_gene_sets:dasu_il6_s...2	SET	15	0.26802	0.0075191	0.2526	0.14434	Curated_gene_sets:dasu_il6_signaling_scar_dn
GO_bp:go_negative_regulation...153	SET	132	0.075499	0.0062638	0.07117	0.14439	GO_bp:go_negative_regulation_of_chromosome_organization
GO_bp:go_dicarboxylic_acid_m...	SET	59	0.11884	0.0066046	0.11211	0.14457	GO_bp:go_dicarboxylic_acid_metabolic_process
Curated_gene_sets:hernandez_...4	SET	20	0.20609	0.0066751	0.19456	0.14476	Curated_gene_sets:hernandez_aberrant_mitosis_by_docetacel_4nm_up
GO_bp:go_dna_catabolic_proce...3	SET	5	0.39648	0.0064234	0.37438	0.1448	GO_bp:go_dna_catabolic_process_exonucleolytic
GO_bp:go_mrna_transport	SET	139	0.070151	0.0059714	0.066259	0.14487	GO_bp:go_mrna_transport
Curated_gene_sets:reactome_p...87	SET	231	0.053194	0.0058229	0.050246	0.14488	Curated_gene_sets:reactome_processing_of_capped_intron_containing_pre_mrna
GO_bp:go_positive_regulation...828	SET	25	0.18562	0.0067209	0.17536	0.14492	GO_bp:go_positive_regulation_of_transcription_from_rna_polymerase_ii_promoter_in_response_to_stress
Curated_gene_sets:reactome_n...57	SET	43	0.14106	0.0066952	0.13327	0.14494	Curated_gene_sets:reactome_notch1_intracellular_domain_regulates_transcription
GO_cc:go_multivesicular_body	SET	45	0.13343	0.0064785	0.12609	0.14499	GO_cc:go_multivesicular_body
GO_bp:go_negative_regulation...673	SET	8	0.34518	0.0070733	0.32621	0.145	GO_bp:go_negative_regulation_of_toll_like_receptor_4_signaling_pathway
Curated_gene_sets:reactome_m...47	SET	25	0.17416	0.0063058	0.1646	0.14502	Curated_gene_sets:reactome_metal_ion_slc_transporters
GO_bp:go_one_carbon_compound...	SET	12	0.27397	0.0068751	0.25914	0.14521	GO_bp:go_one_carbon_compound_transport
Curated_gene_sets:reactome_v...13	SET	8	0.33865	0.0069395	0.32033	0.14522	Curated_gene_sets:reactome_vitamin_c_ascorbate_metabolism
Curated_gene_sets:hoshida_li...4	SET	112	0.083969	0.0064205	0.07945	0.14529	Curated_gene_sets:hoshida_liver_cancer_subclass_s2
GO_bp:go_carbohydrate_deriva...2	SET	170	0.071042	0.0066821	0.067231	0.14533	GO_bp:go_carbohydrate_derivative_catabolic_process
Curated_gene_sets:boylan_mul...3	SET	251	0.060197	0.0068652	0.056974	0.14536	Curated_gene_sets:boylan_multiple_myeloma_c_d_dn
GO_cc:go_cytosolic_ribosome	SET	99	0.085732	0.0061652	0.081158	0.14541	GO_cc:go_cytosolic_ribosome
GO_bp:go_abscission	SET	6	0.40493	0.0071864	0.38339	0.14545	GO_bp:go_abscission
GO_bp:go_choline_transport	SET	6	0.36898	0.0065483	0.3494	0.14548	GO_bp:go_choline_transport
GO_mf:go_platelet_derived_gr...2	SET	15	0.26695	0.007489	0.25281	0.14551	GO_mf:go_platelet_derived_growth_factor_receptor_binding
GO_bp:go_positive_regulation...327	SET	7	0.40587	0.0077799	0.38473	0.14574	GO_bp:go_positive_regulation_of_gonadotropin_secretion
Curated_gene_sets:reactome_t...88	SET	19	0.18737	0.0059153	0.17771	0.14587	Curated_gene_sets:reactome_translesion_synthesis_by_polh
GO_bp:go_error_free_transles...	SET	19	0.18737	0.0059153	0.17771	0.14587	GO_bp:go_error_free_translesion_synthesis
GO_cc:go_catalytic_complex	SET	1290	0.024738	0.0062165	0.023468	0.14592	GO_cc:go_catalytic_complex
Curated_gene_sets:zhou_tnf_s...2	SET	49	0.13076	0.0066243	0.12413	0.14608	Curated_gene_sets:zhou_tnf_signaling_4hr
Curated_gene_sets:appel_imat...	SET	32	0.15381	0.0062995	0.14607	0.14618	Curated_gene_sets:appel_imatinib_response
Curated_gene_sets:biocarta_e...1	SET	19	0.18526	0.0058487	0.17597	0.14622	Curated_gene_sets:biocarta_ecm_pathway
GO_bp:go_protein_autoubiquit...	SET	65	0.10111	0.005897	0.096044	0.14624	GO_bp:go_protein_autoubiquitination
GO_bp:go_adipose_tissue_deve...	SET	41	0.14861	0.0068879	0.14125	0.14638	GO_bp:go_adipose_tissue_development
GO_bp:go_negative_regulation...77	SET	15	0.24287	0.0068136	0.23093	0.14648	GO_bp:go_negative_regulation_of_cardiac_muscle_cell_differentiation
Curated_gene_sets:foster_kdm...2	SET	230	0.062837	0.0068638	0.059761	0.14653	Curated_gene_sets:foster_kdm1a_targets_up
GO_bp:go_substantia_nigra_de...	SET	39	0.13219	0.0059758	0.12572	0.14653	GO_bp:go_substantia_nigra_development
Curated_gene_sets:bernard_pp...2	SET	36	0.14067	0.0061104	0.13382	0.14658	Curated_gene_sets:bernard_ppapdc1b_targets_up
Curated_gene_sets:pedrioli_m...1	SET	385	0.047646	0.0067057	0.04533	0.14661	Curated_gene_sets:pedrioli_mir31_targets_dn
GO_cc:go_transcription_facto...9	SET	12	0.20016	0.0050228	0.19048	0.14669	GO_cc:go_transcription_factor_tftc_complex
GO_bp:go_establishment_of_rn...	SET	185	0.060872	0.0059704	0.057939	0.14672	GO_bp:go_establishment_of_rna_localization
GO_mf:go_rna_polymerase_i_co...	SET	5	0.39416	0.006386	0.37527	0.14679	GO_mf:go_rna_polymerase_i_core_binding
Curated_gene_sets:breuhahn_g...	SET	23	0.20975	0.0072848	0.19982	0.14694	Curated_gene_sets:breuhahn_growth_factor_signaling_in_liver_cancer
GO_bp:go_regulation_of_modif...2	SET	8	0.26991	0.0055308	0.25741	0.1472	GO_bp:go_regulation_of_modification_of_synaptic_structure
GO_mf:go_n6_methyladenosine_...	SET	7	0.3409	0.0065347	0.32513	0.14721	GO_mf:go_n6_methyladenosine_containing_rna_binding
GO_mf:go_beta_catenin_binding	SET	75	0.10346	0.0064797	0.098703	0.14729	GO_mf:go_beta_catenin_binding
GO_bp:go_positive_regulation...787	SET	14	0.22484	0.0060938	0.2146	0.1474	GO_bp:go_positive_regulation_of_t_cell_apoptotic_process
Curated_gene_sets:liang_hema...5	SET	37	0.13952	0.006144	0.13328	0.14758	Curated_gene_sets:liang_hematopoiesis_stem_cell_number_small_vs_huge_up
GO_bp:go_regulation_of_cellu...9	SET	344	0.048625	0.0064759	0.046456	0.14763	GO_bp:go_regulation_of_cellular_component_size
GO_mf:go_3_keto_sterol_reduc...	SET	5	0.37975	0.0061524	0.36316	0.14786	GO_mf:go_3_keto_sterol_reductase_activity
Curated_gene_sets:reactome_t...28	SET	23	0.18713	0.0064992	0.17896	0.14788	Curated_gene_sets:reactome_thromboxane_signalling_through_tp_receptor
GO_bp:go_regulation_of_prote...24	SET	56	0.12299	0.0066596	0.11763	0.14789	GO_bp:go_regulation_of_protein_import
GO_bp:go_muscle_hypertrophy	SET	85	0.10291	0.0068602	0.098523	0.14812	GO_bp:go_muscle_hypertrophy
Curated_gene_sets:pid_hdac_c...2	SET	31	0.16399	0.0066109	0.15702	0.14815	Curated_gene_sets:pid_hdac_classii_pathway
GO_bp:go_ribosome_biogenesis	SET	268	0.049351	0.0058131	0.047276	0.14827	GO_bp:go_ribosome_biogenesis
GO_bp:go_secretion	SET	1566	0.023687	0.0065073	0.022691	0.14827	GO_bp:go_secretion
Curated_gene_sets:amit_serum...2	SET	17	0.23298	0.0069577	0.2232	0.14829	Curated_gene_sets:amit_serum_response_20_mcf10a
GO_bp:go_cellular_ketone_met...	SET	188	0.062859	0.0062146	0.060245	0.14839	GO_bp:go_cellular_ketone_metabolic_process
GO_bp:go_rhythmic_behavior	SET	43	0.14866	0.0070562	0.14249	0.1484	GO_bp:go_rhythmic_behavior
Curated_gene_sets:reactome_c...106	SET	21	0.18414	0.0061113	0.1765	0.14841	Curated_gene_sets:reactome_ctla4_inhibitory_signaling
GO_cc:go_myosin_ii_complex	SET	22	0.20242	0.0068758	0.19413	0.14855	GO_cc:go_myosin_ii_complex
Curated_gene_sets:reactome_i...29	SET	35	0.14495	0.0062083	0.13906	0.14862	Curated_gene_sets:reactome_interactions_of_vpr_with_host_cellular_proteins
Curated_gene_sets:reactome_d...54	SET	9	0.32806	0.0071302	0.31475	0.14864	Curated_gene_sets:reactome_diseases_associated_with_surfactant_metabolism
GO_bp:go_modification_depend...	SET	580	0.035299	0.0060658	0.033876	0.14871	GO_bp:go_modification_dependent_macromolecule_catabolic_process
Curated_gene_sets:busa_sam68...1	SET	7	0.29567	0.0056676	0.28381	0.14876	Curated_gene_sets:busa_sam68_targets_dn
GO_bp:go_regulation_of_membr...7	SET	22	0.19245	0.0065373	0.18474	0.14877	GO_bp:go_regulation_of_membrane_protein_ectodomain_proteolysis
GO_bp:go_smooth_muscle_cell_...6	SET	130	0.080624	0.0066385	0.077401	0.1488	GO_bp:go_smooth_muscle_cell_proliferation
Curated_gene_sets:croonquist...1	SET	95	0.082957	0.0058445	0.079729	0.14906	Curated_gene_sets:croonquist_il6_deprivation_dn
Curated_gene_sets:corradetti...	SET	5	0.42901	0.0069505	0.41265	0.14926	Curated_gene_sets:corradetti_mtor_pathway_regulators_dn
Curated_gene_sets:blum_respo...2	SET	237	0.055269	0.0061272	0.053174	0.14931	Curated_gene_sets:blum_response_to_salirasib_up
Curated_gene_sets:chow_rassf...2	SET	23	0.18351	0.0063734	0.17659	0.14937	Curated_gene_sets:chow_rassf1_targets_up
GO_bp:go_response_to_thyroid...	SET	26	0.1916	0.0070748	0.18456	0.14961	GO_bp:go_response_to_thyroid_hormone
Curated_gene_sets:reactome_p...69	SET	88	0.094584	0.0064147	0.091111	0.14962	Curated_gene_sets:reactome_positive_epigenetic_regulation_of_rrna_expression
GO_bp:go_muscle_organ_develo...	SET	372	0.047186	0.0065302	0.045462	0.14966	GO_bp:go_muscle_organ_development
GO_mf:go_nedd8_transferase_a...	SET	6	0.37625	0.0066774	0.36262	0.14973	GO_mf:go_nedd8_transferase_activity
GO_bp:go_cellular_aldehyde_m...	SET	40	0.15018	0.0068755	0.14475	0.14975	GO_bp:go_cellular_aldehyde_metabolic_process
GO_bp:go_positive_regulation...67	SET	35	0.16112	0.0069009	0.15537	0.14986	GO_bp:go_positive_regulation_of_blood_pressure
Curated_gene_sets:boylan_mul...8	SET	26	0.17865	0.0065966	0.1723	0.1499	Curated_gene_sets:boylan_multiple_myeloma_d_cluster_up
Curated_gene_sets:boyault_li...13	SET	11	0.32009	0.0076908	0.30877	0.14995	Curated_gene_sets:boyault_liver_cancer_subclass_g56_up
GO_bp:go_positive_regulation...406	SET	83	0.10243	0.0067476	0.098813	0.14996	GO_bp:go_positive_regulation_of_interleukin_6_production
GO_bp:go_actin_crosslink_for...	SET	9	0.26242	0.0057033	0.25318	0.15	GO_bp:go_actin_crosslink_formation
Curated_gene_sets:hoebeke_ly...1	SET	83	0.10145	0.0066828	0.097933	0.15013	Curated_gene_sets:hoebeke_lymphoid_stem_cell_dn
GO_bp:go_glycolipid_cataboli...	SET	13	0.24903	0.0065043	0.24053	0.15026	GO_bp:go_glycolipid_catabolic_process
GO_bp:go_death_inducing_sign...	SET	9	0.30067	0.0065347	0.29042	0.15027	GO_bp:go_death_inducing_signaling_complex_assembly
GO_mf:go_core_promoter_bindi...	SET	51	0.11867	0.006133	0.11463	0.15029	GO_mf:go_core_promoter_binding
Curated_gene_sets:reactome_r...10	SET	10	0.24486	0.0056096	0.23655	0.15031	Curated_gene_sets:reactome_receptor_mediated_mitophagy
Curated_gene_sets:reactome_a...23	SET	28	0.17698	0.0067812	0.17098	0.15032	Curated_gene_sets:reactome_activation_of_ampk_downstream_of_nmdars
Curated_gene_sets:reactome_p...11	SET	94	0.08766	0.0061435	0.084727	0.15043	Curated_gene_sets:reactome_pcp_ce_pathway
GO_bp:go_protein_quality_con...	SET	25	0.15578	0.0056407	0.15057	0.15043	GO_bp:go_protein_quality_control_for_misfolded_or_incompletely_synthesized_proteins
Curated_gene_sets:reactome_g...4	SET	29	0.14672	0.0057212	0.14185	0.15049	Curated_gene_sets:reactome_g1_s_specific_transcription
Curated_gene_sets:reactome_c...3	SET	61	0.11249	0.0063563	0.10881	0.15061	Curated_gene_sets:reactome_ca2plus_pathway
GO_bp:go_diterpenoid_metabol...	SET	80	0.10747	0.0069509	0.10399	0.15069	GO_bp:go_diterpenoid_metabolic_process
GO_bp:go_regulation_of_trigl...3	SET	8	0.34925	0.0071567	0.33795	0.15071	GO_bp:go_regulation_of_triglyceride_metabolic_process
GO_mf:go_ccr6_chemokine_rece...	SET	2	0.76375	0.0078264	0.73936	0.15081	GO_mf:go_ccr6_chemokine_receptor_binding
Curated_gene_sets:reactome_p...96	SET	12	0.2439	0.0061205	0.23615	0.15085	Curated_gene_sets:reactome_prolonged_erk_activation_events
GO_mf:go_phosphatase_activity	SET	256	0.0529	0.0060919	0.051224	0.15088	GO_mf:go_phosphatase_activity
GO_bp:go_s_adenosylmethionin...1	SET	7	0.32429	0.0062162	0.31411	0.15094	GO_bp:go_s_adenosylmethionine_cycle
Curated_gene_sets:winter_hyp...1	SET	47	0.13396	0.006647	0.12984	0.15109	Curated_gene_sets:winter_hypoxia_dn
GO_bp:go_tripartite_regional...	SET	15	0.25854	0.0072531	0.25076	0.15127	GO_bp:go_tripartite_regional_subdivision
GO_mf:go_intramolecular_tran...2	SET	10	0.27838	0.0063774	0.27	0.15127	GO_mf:go_intramolecular_transferase_activity_phosphotransferases
GO_mf:go_type_i_transforming...	SET	11	0.28618	0.0068758	0.27758	0.15128	GO_mf:go_type_i_transforming_growth_factor_beta_receptor_binding
GO_bp:go_cellular_pigmentati...	SET	48	0.11668	0.0058505	0.11318	0.1513	GO_bp:go_cellular_pigmentation
GO_bp:go_positive_regulation...643	SET	10	0.28041	0.0064239	0.27226	0.15153	GO_bp:go_positive_regulation_of_production_of_mirnas_involved_in_gene_silencing_by_mirna
Curated_gene_sets:kim_germin...1	SET	12	0.24735	0.0062071	0.24039	0.15176	Curated_gene_sets:kim_germinal_center_t_helper_dn
GO_bp:go_homologous_chromoso...	SET	53	0.10734	0.0056548	0.10435	0.15183	GO_bp:go_homologous_chromosome_segregation
GO_bp:go_peptidyl_lysine_dim...	SET	15	0.20776	0.0058286	0.20198	0.15183	GO_bp:go_peptidyl_lysine_dimethylation
Curated_gene_sets:reactome_c...58	SET	69	0.10532	0.0063283	0.10241	0.15187	Curated_gene_sets:reactome_circadian_clock
GO_bp:go_cell_cycle_arrest	SET	236	0.056201	0.0062174	0.054655	0.15192	GO_bp:go_cell_cycle_arrest
GO_bp:go_cellular_response_t...5	SET	6	0.45587	0.0080904	0.44335	0.15193	GO_bp:go_cellular_response_to_aldehyde
GO_bp:go_cell_migration_invo...3	SET	5	0.46158	0.0074782	0.44893	0.15194	GO_bp:go_cell_migration_involved_in_kidney_development
GO_bp:go_regulation_of_dendr...3	SET	79	0.099453	0.0063922	0.096738	0.15197	GO_bp:go_regulation_of_dendrite_morphogenesis
Curated_gene_sets:reactome_o...14	SET	5	0.40351	0.0065374	0.39256	0.15201	Curated_gene_sets:reactome_organic_anion_transport
GO_bp:go_response_to_salt	SET	17	0.23048	0.0068831	0.22425	0.15203	GO_bp:go_response_to_salt
GO_mf:go_u3_snorna_binding	SET	6	0.3943	0.0069977	0.38383	0.15215	GO_mf:go_u3_snorna_binding
Curated_gene_sets:wong_endme...1	SET	71	0.11016	0.0067134	0.10726	0.15222	Curated_gene_sets:wong_endmetrium_cancer_dn
GO_bp:go_regulation_of_skele...3	SET	19	0.1923	0.006071	0.18732	0.15231	GO_bp:go_regulation_of_skeletal_muscle_cell_differentiation
GO_bp:go_axonal_transport_of...	SET	10	0.2452	0.0056173	0.23886	0.15233	GO_bp:go_axonal_transport_of_mitochondrion
Curated_gene_sets:reactome_r...45	SET	11	0.27586	0.0066281	0.26875	0.15234	Curated_gene_sets:reactome_regulation_of_localization_of_foxo_transcription_factors
GO_bp:go_regulation_of_prote...29	SET	5	0.33775	0.0054719	0.32908	0.15238	GO_bp:go_regulation_of_protein_lipidation
Curated_gene_sets:biocarta_h...3	SET	25	0.19104	0.006917	0.18615	0.1524	Curated_gene_sets:biocarta_hdac_pathway
GO_bp:go_positive_regulation...659	SET	9	0.26605	0.0057824	0.25927	0.15242	GO_bp:go_positive_regulation_of_protein_glycosylation
GO_bp:go_cell_cell_adhesion_...4	SET	257	0.06607	0.0076233	0.064404	0.15248	GO_bp:go_cell_cell_adhesion_via_plasma_membrane_adhesion_molecules
GO_cc:go_lysosomal_lumen	SET	88	0.092908	0.006301	0.090591	0.15255	GO_cc:go_lysosomal_lumen
GO_bp:go_protein_modificatio...3	SET	262	0.049836	0.0058051	0.048601	0.15259	GO_bp:go_protein_modification_by_small_protein_removal
GO_bp:go_cerebellar_cortex_m...	SET	28	0.17501	0.0067058	0.17078	0.15275	GO_bp:go_cerebellar_cortex_morphogenesis
GO_bp:go_negative_regulation...126	SET	139	0.070128	0.0059694	0.068447	0.15279	GO_bp:go_negative_regulation_of_cellular_amide_metabolic_process
GO_bp:go_negative_regulation...299	SET	65	0.1122	0.006544	0.10953	0.15283	GO_bp:go_negative_regulation_of_hormone_secretion
Curated_gene_sets:biocarta_c...30	SET	8	0.29705	0.0060869	0.29006	0.1529	Curated_gene_sets:biocarta_ctbp1_pathway
GO_bp:go_protein_modificatio...1	SET	849	0.029452	0.0060784	0.028775	0.15303	GO_bp:go_protein_modification_by_small_protein_conjugation
GO_bp:go_tolerance_induction...1	SET	4	0.49482	0.0071705	0.48348	0.15305	GO_bp:go_tolerance_induction_dependent_upon_immune_response
GO_bp:go_negative_regulation...225	SET	63	0.11059	0.0063504	0.10806	0.15306	GO_bp:go_negative_regulation_of_epithelial_cell_migration
GO_mf:go_oxygen_binding	SET	35	0.14918	0.0063896	0.14578	0.15308	GO_mf:go_oxygen_binding
GO_bp:go_schwann_cell_migrat...	SET	3	0.573	0.0071912	0.5604	0.15328	GO_bp:go_schwann_cell_migration
Curated_gene_sets:phong_tnf_...1	SET	335	0.049844	0.0065524	0.048773	0.15341	Curated_gene_sets:phong_tnf_response_not_via_p38
Curated_gene_sets:reactome_d...83	SET	22	0.18409	0.0062532	0.18014	0.15342	Curated_gene_sets:reactome_downregulation_of_smad2_3:smad4_transcriptional_activity
GO_bp:go_golgi_to_plasma_mem...1	SET	37	0.12748	0.0056136	0.12477	0.15345	GO_bp:go_golgi_to_plasma_membrane_protein_transport
Curated_gene_sets:sesto_resp...3	SET	51	0.12542	0.006482	0.12276	0.15346	Curated_gene_sets:sesto_response_to_uv_c2
GO_bp:go_ovarian_follicle_de...	SET	51	0.12369	0.0063926	0.1211	0.15353	GO_bp:go_ovarian_follicle_development
GO_bp:go_negative_regulation...140	SET	8	0.25002	0.0051232	0.24481	0.15357	GO_bp:go_negative_regulation_of_centriole_replication
GO_bp:go_mitochondrial_dna_r...1	SET	5	0.30861	0.0049999	0.30221	0.15359	GO_bp:go_mitochondrial_dna_repair
Curated_gene_sets:acevedo_li...5	SET	109	0.083005	0.0062617	0.081285	0.1536	Curated_gene_sets:acevedo_liver_cancer_with_h3k9me3_dn
GO_cc:go_cell_trailing_edge	SET	12	0.23025	0.005778	0.22548	0.1536	GO_cc:go_cell_trailing_edge
Curated_gene_sets:pid_ras_pa...	SET	29	0.16306	0.0063584	0.15976	0.15372	Curated_gene_sets:pid_ras_pathway
GO_mf:go_nf_kappab_inducing_...	SET	4	0.34677	0.0050251	0.33976	0.15373	GO_mf:go_nf_kappab_inducing_kinase_activity
GO_bp:go_extrinsic_apoptotic...1	SET	215	0.060874	0.0064314	0.059653	0.15376	GO_bp:go_extrinsic_apoptotic_signaling_pathway
GO_bp:go_protein_exit_from_e...	SET	42	0.11885	0.0055753	0.11648	0.15379	GO_bp:go_protein_exit_from_endoplasmic_reticulum
Curated_gene_sets:pid_bard1_...	SET	29	0.14561	0.0056776	0.14271	0.1538	Curated_gene_sets:pid_bard1_pathway
Curated_gene_sets:mikkelsen_...18	SET	420	0.046796	0.0068725	0.045874	0.15385	Curated_gene_sets:mikkelsen_mcv6_hcp_with_h3k27me3
Curated_gene_sets:chiaradonn...6	SET	119	0.079544	0.0062682	0.077994	0.1539	Curated_gene_sets:chiaradonna_neoplastic_transformation_kras_up
GO_mf:go_retinal_dehydrogena...	SET	8	0.34529	0.0070755	0.3388	0.15407	GO_mf:go_retinal_dehydrogenase_activity
Curated_gene_sets:chen_pdgf_...	SET	18	0.22015	0.0067649	0.2161	0.15418	Curated_gene_sets:chen_pdgf_targets
GO_bp:go_cellular_response_t...102	SET	19	0.19487	0.0061522	0.19135	0.15425	GO_bp:go_cellular_response_to_reactive_nitrogen_species
GO_bp:go_negative_regulation...493	SET	42	0.14961	0.0070182	0.14691	0.15426	GO_bp:go_negative_regulation_of_osteoblast_differentiation
GO_bp:go_regulation_of_bindi...1	SET	355	0.047502	0.0064248	0.046646	0.15427	GO_bp:go_regulation_of_binding
GO_bp:go_negative_regulation...325	SET	12	0.28762	0.0072177	0.2825	0.15432	GO_bp:go_negative_regulation_of_interleukin_17_production
GO_bp:go_regulation_of_retin...2	SET	5	0.46562	0.0075436	0.45734	0.15433	GO_bp:go_regulation_of_retinal_ganglion_cell_axon_guidance
GO_bp:go_renal_system_vascul...1	SET	24	0.20147	0.0071477	0.19791	0.15435	GO_bp:go_renal_system_vasculature_development
Curated_gene_sets:biocarta_p...5	SET	20	0.20785	0.0067321	0.20419	0.15437	Curated_gene_sets:biocarta_p53hypoxia_pathway
GO_bp:go_regulation_of_recep...9	SET	131	0.080868	0.006684	0.079446	0.15437	GO_bp:go_regulation_of_receptor_signaling_pathway_via_stat
GO_mf:go_translation_initiat...2	SET	29	0.1592	0.0062077	0.15674	0.1549	GO_mf:go_translation_initiation_factor_binding
Curated_gene_sets:inamura_lu...2	SET	15	0.20194	0.0056653	0.19886	0.15494	Curated_gene_sets:inamura_lung_cancer_scc_subtypes_up
GO_bp:go_response_to_hypobar...	SET	5	0.42296	0.0068525	0.41656	0.15497	GO_bp:go_response_to_hypobaric_hypoxia
Curated_gene_sets:roylance_b...1	SET	24	0.26727	0.009482	0.26334	0.15508	Curated_gene_sets:roylance_breast_cancer_16q_copy_number_dn
Curated_gene_sets:theilgaard...2	SET	75	0.10082	0.0063143	0.099348	0.15511	Curated_gene_sets:theilgaard_neutrophil_at_skin_wound_up
Curated_gene_sets:mori_emu_m...2	SET	105	0.079953	0.0059204	0.078797	0.15514	Curated_gene_sets:mori_emu_myc_lymphoma_by_onset_time_up
GO_bp:go_negative_regulation...606	SET	209	0.0615	0.0064073	0.060611	0.15514	GO_bp:go_negative_regulation_of_secretion
GO_bp:go_mitochondrial_trna_...1	SET	5	0.33306	0.0053961	0.32847	0.1553	GO_bp:go_mitochondrial_trna_methylation
GO_bp:go_small_molecule_meta...	SET	1616	0.022383	0.0062375	0.022081	0.15537	GO_bp:go_small_molecule_metabolic_process
Curated_gene_sets:biocarta_b...6	SET	8	0.36658	0.0075117	0.36181	0.15549	Curated_gene_sets:biocarta_bbcell_pathway
Curated_gene_sets:gaurnier_p...	SET	68	0.12551	0.0074864	0.12392	0.15558	Curated_gene_sets:gaurnier_psmd4_targets
Curated_gene_sets:kegg_glyci...	SET	28	0.16351	0.0062651	0.16151	0.15568	Curated_gene_sets:kegg_glycine_serine_and_threonine_metabolism
Curated_gene_sets:inga_tp53_...	SET	17	0.21527	0.0064289	0.21263	0.15568	Curated_gene_sets:inga_tp53_targets
Curated_gene_sets:radaeva_re...1	SET	10	0.30654	0.0070224	0.30285	0.15574	Curated_gene_sets:radaeva_response_to_ifna1_dn
GO_bp:go_endocardium_morphog...	SET	6	0.3354	0.0059524	0.33142	0.15577	GO_bp:go_endocardium_morphogenesis
Curated_gene_sets:akl_htlv1_...2	SET	26	0.16922	0.0062484	0.16725	0.15582	Curated_gene_sets:akl_htlv1_infection_up
GO_mf:go_gamma_catenin_bindi...	SET	11	0.27109	0.0065134	0.26795	0.15584	GO_mf:go_gamma_catenin_binding
GO_mf:go_snare_binding	SET	101	0.078796	0.0057231	0.077905	0.15591	GO_mf:go_snare_binding
GO_bp:go_positive_regulation...91	SET	19	0.17753	0.0056047	0.17557	0.15598	GO_bp:go_positive_regulation_of_cardiac_muscle_cell_differentiation
GO_bp:go_sterol_import	SET	10	0.29946	0.0068603	0.29623	0.15604	GO_bp:go_sterol_import
Curated_gene_sets:park_hsc_m...	SET	42	0.13898	0.0065195	0.1375	0.15607	Curated_gene_sets:park_hsc_markers
GO_bp:go_retina_layer_format...	SET	21	0.20039	0.0066507	0.19837	0.15621	GO_bp:go_retina_layer_formation
GO_cc:go_nuclear_inner_membr...	SET	53	0.10964	0.0057758	0.10855	0.15624	GO_cc:go_nuclear_inner_membrane
GO_bp:go_iris_morphogenesis	SET	9	0.3151	0.0068483	0.31216	0.15639	GO_bp:go_iris_morphogenesis
GO_bp:go_regulation_of_posts...1	SET	91	0.092977	0.0064118	0.092134	0.15646	GO_bp:go_regulation_of_postsynapse_organization
GO_cc:go_endosome	SET	847	0.029933	0.0061708	0.029682	0.15662	GO_cc:go_endosome
GO_bp:go_aminoacyl_trna_meta...	SET	11	0.22009	0.005288	0.21825	0.15664	GO_bp:go_aminoacyl_trna_metabolism_involved_in_translational_fidelity
GO_mf:go_aminoacyl_trna_edit...	SET	11	0.22009	0.005288	0.21825	0.15664	GO_mf:go_aminoacyl_trna_editing_activity
GO_bp:go_dichotomous_subdivi...1	SET	11	0.30117	0.007236	0.29874	0.1567	GO_bp:go_dichotomous_subdivision_of_an_epithelial_terminal_unit
GO_mf:go_k48_linked_polyubiq...	SET	7	0.25587	0.0049047	0.25386	0.15675	GO_mf:go_k48_linked_polyubiquitin_modification_dependent_protein_binding
Curated_gene_sets:reactome_l...14	SET	21	0.19687	0.0065338	0.19538	0.15682	Curated_gene_sets:reactome_long_term_potentiation
GO_bp:go_trna_transport	SET	36	0.141	0.0061248	0.14006	0.15704	GO_bp:go_trna_transport
GO_bp:go_positive_regulation...877	SET	9	0.25836	0.0056152	0.25667	0.15708	GO_bp:go_positive_regulation_of_viral_entry_into_host_cell
GO_bp:go_vagina_development	SET	10	0.29388	0.0067325	0.29201	0.15712	GO_bp:go_vagina_development
Curated_gene_sets:pid_lkb1_p...	SET	46	0.12081	0.0059302	0.12004	0.15713	Curated_gene_sets:pid_lkb1_pathway
GO_bp:go_cortical_cytoskelet...	SET	45	0.12071	0.005861	0.11996	0.15714	GO_bp:go_cortical_cytoskeleton_organization
Curated_gene_sets:khetchoumi...1	SET	7	0.3522	0.0067512	0.35007	0.15719	Curated_gene_sets:khetchoumian_trim24_targets_dn
GO_bp:go_response_to_nerve_g...	SET	52	0.11849	0.0061834	0.11782	0.15729	GO_bp:go_response_to_nerve_growth_factor
Curated_gene_sets:reactome_s...16	SET	9	0.27059	0.005881	0.26917	0.15739	Curated_gene_sets:reactome_serine_biosynthesis
GO_bp:go_cellular_response_t...116	SET	78	0.094417	0.0060302	0.093929	0.15741	GO_bp:go_cellular_response_to_uv
GO_bp:go_auditory_receptor_c...2	SET	7	0.36994	0.0070911	0.36848	0.15771	GO_bp:go_auditory_receptor_cell_fate_commitment
Curated_gene_sets:reactome_d...39	SET	10	0.26632	0.0061012	0.26536	0.15778	Curated_gene_sets:reactome_dermatan_sulfate_biosynthesis
GO_bp:go_positive_regulation...649	SET	199	0.059168	0.0060167	0.058976	0.15787	GO_bp:go_positive_regulation_of_protein_catabolic_process
GO_cc:go_box_h_aca_snornp_co...	SET	4	0.35506	0.0051452	0.35404	0.15797	GO_cc:go_box_h_aca_snornp_complex
GO_cc:go_box_h_aca_rnp_compl...	SET	4	0.35506	0.0051452	0.35404	0.15797	GO_cc:go_box_h_aca_rnp_complex
GO_mf:go_box_h_aca_snorna_bi...	SET	4	0.35506	0.0051452	0.35404	0.15797	GO_mf:go_box_h_aca_snorna_binding
Curated_gene_sets:mariadason...8	SET	24	0.16619	0.0058961	0.16573	0.15799	Curated_gene_sets:mariadason_response_to_curcumin_sulindac_5
Curated_gene_sets:reactome_p...111	SET	5	0.39747	0.0064395	0.3964	0.15801	Curated_gene_sets:reactome_ptk6_regulates_proteins_involved_in_rna_processing
Curated_gene_sets:iritani_ma...2	SET	12	0.27531	0.0069087	0.27463	0.15807	Curated_gene_sets:iritani_mad1_targets_up
Curated_gene_sets:reactome_p...104	SET	6	0.39958	0.0070914	0.3986	0.15807	Curated_gene_sets:reactome_protein_repair
GO_bp:go_regulation_of_gliog...	SET	114	0.08333	0.006428	0.083143	0.15812	GO_bp:go_regulation_of_gliogenesis
Curated_gene_sets:tsai_dnajb...2	SET	13	0.25032	0.006538	0.2498	0.15816	Curated_gene_sets:tsai_dnajb4_targets_up
GO_cc:go_leading_edge_membra...	SET	168	0.06748	0.0063099	0.067342	0.15817	GO_cc:go_leading_edge_membrane
GO_bp:go_positive_regulation...455	SET	5	0.40865	0.0066207	0.40784	0.15818	GO_bp:go_positive_regulation_of_lipoprotein_particle_clearance
GO_bp:go_cellular_response_t...37	SET	253	0.054892	0.0062847	0.054784	0.15819	GO_bp:go_cellular_response_to_extracellular_stimulus
GO_bp:go_positive_regulation...425	SET	10	0.22386	0.0051284	0.2235	0.15827	GO_bp:go_positive_regulation_of_isotype_switching_to_igg_isotypes
GO_bp:go_regulation_of_tubul...	SET	8	0.30636	0.0062777	0.30595	0.15834	GO_bp:go_regulation_of_tubulin_deacetylation
Curated_gene_sets:lee_naive_...	SET	18	0.21154	0.0065004	0.21127	0.15835	Curated_gene_sets:lee_naive_t_lymphocyte
Curated_gene_sets:pid_rb_1pa...	SET	61	0.10968	0.0061972	0.10955	0.15839	Curated_gene_sets:pid_rb_1pathway
Curated_gene_sets:mccollum_g...1	SET	7	0.39142	0.007503	0.39105	0.15843	Curated_gene_sets:mccollum_geldanamycin_resistance_dn
GO_mf:go_oxidoreductase_acti...30	SET	7	0.29287	0.0056139	0.29259	0.15843	GO_mf:go_oxidoreductase_activity_acting_on_the_ch_ch_group_of_donors_quinone_or_related_compound_as_acceptor
Curated_gene_sets:coulouarn_...2	SET	107	0.085266	0.0063733	0.085215	0.15852	Curated_gene_sets:coulouarn_temporal_tgfb1_signature_up
GO_bp:go_convergent_extensio...3	SET	6	0.31907	0.0056626	0.31891	0.15854	GO_bp:go_convergent_extension_involved_in_organogenesis
GO_cc:go_kinetochore	SET	126	0.074603	0.0060481	0.07461	0.15868	GO_cc:go_kinetochore
GO_bp:go_negative_regulation...383	SET	23	0.18083	0.0062803	0.18088	0.15873	GO_bp:go_negative_regulation_of_lyase_activity
GO_bp:go_nuclear_export	SET	188	0.057904	0.0057247	0.057924	0.15875	GO_bp:go_nuclear_export
Curated_gene_sets:reactome_m...62	SET	23	0.17509	0.0060812	0.17529	0.15893	Curated_gene_sets:reactome_mitochondrial_calcium_ion_transport
Curated_gene_sets:reactome_e...29	SET	58	0.12026	0.0066266	0.12041	0.15897	Curated_gene_sets:reactome_ercc6_csb_and_ehmt2_g9a_positively_regulate_rrna_expression
GO_cc:go_mcm_complex	SET	11	0.25562	0.0061417	0.25604	0.15906	GO_cc:go_mcm_complex
GO_cc:go_golgi_cisterna	SET	102	0.084419	0.0061616	0.08457	0.15909	GO_cc:go_golgi_cisterna
GO_bp:go_central_nervous_sys...6	SET	25	0.18198	0.0065893	0.18232	0.15911	GO_bp:go_central_nervous_system_projection_neuron_axonogenesis
GO_bp:go_purine_deoxyribonuc...1	SET	5	0.37063	0.0060047	0.37132	0.15911	GO_bp:go_purine_deoxyribonucleoside_triphosphate_catabolic_process
Curated_gene_sets:takeda_tar...10	SET	151	0.076877	0.0068183	0.077047	0.1592	Curated_gene_sets:takeda_targets_of_nup98_hoxa9_fusion_8d_up
GO_bp:go_immature_b_cell_dif...	SET	8	0.3468	0.0071064	0.34757	0.1592	GO_bp:go_immature_b_cell_differentiation
GO_bp:go_positive_regulation...387	SET	62	0.11072	0.0063071	0.11109	0.15946	GO_bp:go_positive_regulation_of_interferon_gamma_production
GO_bp:go_regulation_of_alkal...	SET	9	0.30773	0.0066883	0.30891	0.15959	GO_bp:go_regulation_of_alkaline_phosphatase_activity
GO_bp:go_positive_regulation...880	SET	100	0.083668	0.006047	0.084007	0.15964	GO_bp:go_positive_regulation_of_viral_process
GO_mf:go_glycosphingolipid_b...	SET	9	0.29593	0.0064317	0.29717	0.15967	GO_mf:go_glycosphingolipid_binding
GO_cc:go_dense_body	SET	6	0.36317	0.0064452	0.36479	0.15974	GO_cc:go_dense_body
GO_bp:go_glandular_epithelia...1	SET	25	0.1678	0.0060757	0.16856	0.15975	GO_bp:go_glandular_epithelial_cell_development
Curated_gene_sets:reactome_g...48	SET	28	0.16114	0.0061741	0.16193	0.15986	Curated_gene_sets:reactome_glutamate_binding_activation_of_ampa_receptors_and_synaptic_plasticity
Curated_gene_sets:zhan_multi...14	SET	40	0.14666	0.0067144	0.14748	0.16	Curated_gene_sets:zhan_multiple_myeloma_mf_dn
Curated_gene_sets:reactome_s...5	SET	12	0.24214	0.0060763	0.24348	0.16	Curated_gene_sets:reactome_scavenging_of_heme_from_plasma
GO_bp:go_adherens_junction_o...	SET	137	0.077619	0.0065597	0.078059	0.16003	GO_bp:go_adherens_junction_organization
GO_cc:go_brca1_a_complex	SET	6	0.31741	0.0056331	0.31924	0.16006	GO_cc:go_brca1_a_complex
Curated_gene_sets:reactome_g...16	SET	28	0.16157	0.0061906	0.16252	0.16008	Curated_gene_sets:reactome_g_protein_activation
Curated_gene_sets:lee_liver_...2	SET	64	0.11501	0.0066562	0.11571	0.16012	Curated_gene_sets:lee_liver_cancer_acox1_up
GO_bp:go_toll_like_receptor_...3	SET	31	0.15827	0.0063803	0.15925	0.16016	GO_bp:go_toll_like_receptor_4_signaling_pathway
GO_bp:go_regulation_of_adapt...	SET	154	0.070106	0.0062787	0.070548	0.16019	GO_bp:go_regulation_of_adaptive_immune_response
Curated_gene_sets:kegg_cytok...	SET	251	0.060901	0.0069455	0.061306	0.16027	Curated_gene_sets:kegg_cytokine_cytokine_receptor_interaction
Curated_gene_sets:pid_e2f_pa...	SET	71	0.094814	0.0057785	0.095453	0.16028	Curated_gene_sets:pid_e2f_pathway
GO_cc:go_spermatoproteasome_...	SET	5	0.36217	0.0058677	0.36473	0.16037	GO_cc:go_spermatoproteasome_complex
GO_bp:go_natural_killer_cell...1	SET	84	0.098534	0.0065296	0.099276	0.16048	GO_bp:go_natural_killer_cell_activation
Curated_gene_sets:servitja_l...2	SET	130	0.075304	0.0062004	0.075931	0.16067	Curated_gene_sets:servitja_liver_hnf1a_targets_up
Curated_gene_sets:galie_tumo...1	SET	8	0.36073	0.0073919	0.36375	0.16068	Curated_gene_sets:galie_tumor_angiogenesis
GO_bp:go_lymphocyte_homeosta...	SET	57	0.1132	0.0061837	0.11416	0.16071	GO_bp:go_lymphocyte_homeostasis
Curated_gene_sets:dazard_uv_...1	SET	54	0.10967	0.0058314	0.11063	0.16079	Curated_gene_sets:dazard_uv_response_cluster_g1
GO_bp:go_regulation_of_smad_...2	SET	22	0.18629	0.0063279	0.18794	0.1608	GO_bp:go_regulation_of_smad_protein_signal_transduction
GO_bp:go_serotonin_transport	SET	13	0.22105	0.0057733	0.22306	0.16086	GO_bp:go_serotonin_transport
Curated_gene_sets:gargalovic...20	SET	11	0.27429	0.0065903	0.27687	0.16092	Curated_gene_sets:gargalovic_response_to_oxidized_phospholipids_tan_dn
GO_bp:go_amyloid_beta_format...	SET	27	0.15153	0.0057014	0.15306	0.1611	GO_bp:go_amyloid_beta_formation
Curated_gene_sets:fukushima_...	SET	14	0.25741	0.0069767	0.26007	0.16115	Curated_gene_sets:fukushima_tnfsf11_targets
GO_bp:go_oligosaccharide_cat...	SET	13	0.22555	0.0058909	0.22788	0.16116	GO_bp:go_oligosaccharide_catabolic_process
GO_mf:go_neuregulin_binding	SET	6	0.37263	0.0066131	0.37651	0.16117	GO_mf:go_neuregulin_binding
GO_bp:go_regulation_of_inosi...2	SET	16	0.21572	0.0062502	0.21801	0.16121	GO_bp:go_regulation_of_inositol_phosphate_biosynthetic_process
GO_bp:go_positive_regulation...201	SET	10	0.24717	0.0056624	0.24989	0.16131	GO_bp:go_positive_regulation_of_cytoplasmic_translation
Curated_gene_sets:krige_resp...4	SET	854	0.029549	0.0061154	0.029883	0.16139	Curated_gene_sets:krige_response_to_tosedostat_6hr_up
GO_bp:go_beta_catenin_destru...1	SET	4	0.44046	0.0063829	0.44551	0.16142	GO_bp:go_beta_catenin_destruction_complex_assembly
Curated_gene_sets:kyng_respo...1	SET	68	0.10246	0.0061116	0.10364	0.16143	Curated_gene_sets:kyng_response_to_h2o2
Curated_gene_sets:reactome_m...38	SET	51	0.10509	0.0054312	0.10634	0.16151	Curated_gene_sets:reactome_metabolism_of_non_coding_rna
GO_bp:go_positive_regulation...792	SET	29	0.14952	0.0058303	0.1513	0.16152	GO_bp:go_positive_regulation_of_t_cell_migration
GO_mf:go_amyloid_beta_binding	SET	73	0.10419	0.0064386	0.10545	0.16157	GO_mf:go_amyloid_beta_binding
Curated_gene_sets:tenedini_m...	SET	60	0.11466	0.0064255	0.11606	0.1616	Curated_gene_sets:tenedini_megakaryocyte_markers
GO_bp:go_receptor_recycling	SET	33	0.13773	0.0057283	0.13942	0.16162	GO_bp:go_receptor_recycling
GO_bp:go_sialylation	SET	20	0.20797	0.0067359	0.21057	0.16167	GO_bp:go_sialylation
GO_mf:go_sialyltransferase_a...	SET	20	0.20797	0.0067359	0.21057	0.16167	GO_mf:go_sialyltransferase_activity
Curated_gene_sets:reactome_t...78	SET	120	0.074767	0.0059163	0.075708	0.16169	Curated_gene_sets:reactome_transcriptional_regulation_by_runx2
GO_mf:go_dna_binding_transcr...2	SET	1615	0.023563	0.0065644	0.023862	0.16171	GO_mf:go_dna_binding_transcription_factor_activity
GO_bp:go_positive_regulation...408	SET	8	0.32522	0.0066642	0.32937	0.16174	GO_bp:go_positive_regulation_of_interleukin_8_biosynthetic_process
GO_bp:go_regulation_of_prote...55	SET	33	0.14201	0.0059064	0.14386	0.16179	GO_bp:go_regulation_of_protein_targeting_to_membrane
GO_bp:go_positive_regulation...832	SET	18	0.21127	0.0064921	0.21417	0.16196	GO_bp:go_positive_regulation_of_transcription_of_notch_receptor_target
Curated_gene_sets:riz_erythr...5	SET	40	0.1245	0.0056997	0.12621	0.16197	Curated_gene_sets:riz_erythroid_differentiation_ccne1
GO_mf:go_lipopolysaccharide_...1	SET	32	0.14959	0.0061269	0.15172	0.16207	GO_mf:go_lipopolysaccharide_binding
GO_bp:go_growth_involved_in_...2	SET	18	0.19815	0.006089	0.20102	0.16214	GO_bp:go_growth_involved_in_symbiotic_interaction
Curated_gene_sets:biocarta_p...13	SET	15	0.23	0.0064523	0.23335	0.16217	Curated_gene_sets:biocarta_pgc1a_pathway
GO_bp:go_cardiac_muscle_myob...	SET	3	0.47869	0.0060076	0.4858	0.16223	GO_bp:go_cardiac_muscle_myoblast_proliferation
Curated_gene_sets:west_adren...6	SET	292	0.047281	0.0058095	0.047995	0.16229	Curated_gene_sets:west_adrenocortical_tumor_up
GO_bp:go_negative_regulation...331	SET	4	0.50241	0.0072805	0.51017	0.16237	GO_bp:go_negative_regulation_of_interleukin_2_biosynthetic_process
GO_cc:go_elongin_complex	SET	6	0.32617	0.0057886	0.33144	0.16254	GO_cc:go_elongin_complex
Curated_gene_sets:zhou_pancr...2	SET	12	0.27371	0.0068687	0.27815	0.16255	Curated_gene_sets:zhou_pancreatic_endocrine_progenitor
GO_bp:go_negative_regulation...459	SET	288	0.051289	0.0062594	0.052128	0.16259	GO_bp:go_negative_regulation_of_nervous_system_development
GO_bp:go_nucleoside_monophos...2	SET	5	0.38462	0.0062313	0.39092	0.1626	GO_bp:go_nucleoside_monophosphate_catabolic_process
GO_bp:go_cerebellar_granular...1	SET	12	0.26178	0.0065693	0.2661	0.16262	GO_bp:go_cerebellar_granular_layer_development
GO_cc:go_varicosity	SET	7	0.35948	0.0068907	0.36542	0.16263	GO_cc:go_varicosity
GO_bp:go_regulation_of_cellu...11	SET	131	0.069911	0.0057783	0.07108	0.16267	GO_bp:go_regulation_of_cellular_ketone_metabolic_process
GO_mf:go_ciliary_neurotrophi...1	SET	5	0.40165	0.0065073	0.40838	0.16268	GO_mf:go_ciliary_neurotrophic_factor_receptor_activity
GO_bp:go_regulation_of_saliv...	SET	8	0.34683	0.0071072	0.35266	0.1627	GO_bp:go_regulation_of_saliva_secretion
Curated_gene_sets:dazard_uv_...3	SET	21	0.18502	0.0061405	0.18814	0.16271	Curated_gene_sets:dazard_uv_response_cluster_g24
GO_bp:go_regulation_of_prote...7	SET	207	0.059189	0.0061372	0.060208	0.16279	GO_bp:go_regulation_of_protein_binding
GO_bp:go_mitochondrial_prote...2	SET	13	0.19862	0.0051877	0.20212	0.16288	GO_bp:go_mitochondrial_protein_processing
Curated_gene_sets:marzec_il2...2	SET	110	0.080275	0.0060833	0.081689	0.16289	Curated_gene_sets:marzec_il2_signaling_up
Curated_gene_sets:reactome_m...41	SET	15	0.21491	0.006029	0.21874	0.16294	Curated_gene_sets:reactome_metabolism_of_porphyrins
Curated_gene_sets:farmer_bre...11	SET	6	0.31119	0.0055227	0.31674	0.16294	Curated_gene_sets:farmer_breast_cancer_cluster_8
GO_bp:go_glucose_6_phosphate...	SET	10	0.26447	0.0060588	0.26929	0.16303	GO_bp:go_glucose_6_phosphate_metabolic_process
GO_bp:go_steroid_esterificat...	SET	14	0.23853	0.006465	0.24291	0.16306	GO_bp:go_steroid_esterification
Curated_gene_sets:hoshida_li...2	SET	58	0.11027	0.0060763	0.11238	0.16324	Curated_gene_sets:hoshida_liver_cancer_late_recurrence_up
GO_mf:go_lipid_kinase_activi...	SET	5	0.3605	0.0058406	0.36739	0.16324	GO_mf:go_lipid_kinase_activity
GO_bp:go_alpha_beta_t_cell_d...	SET	96	0.085107	0.0060273	0.086795	0.16341	GO_bp:go_alpha_beta_t_cell_differentiation
GO_bp:go_negative_regulation...510	SET	24	0.16799	0.0059598	0.17132	0.16341	GO_bp:go_negative_regulation_of_peptidyl_serine_phosphorylation
GO_bp:go_glycoprotein_biosyn...	SET	326	0.047106	0.0061102	0.048046	0.16344	GO_bp:go_glycoprotein_biosynthetic_process
GO_bp:go_trophectodermal_cel...	SET	15	0.23429	0.0065728	0.23903	0.16351	GO_bp:go_trophectodermal_cell_differentiation
GO_bp:go_positive_regulation...660	SET	8	0.27054	0.0055439	0.27609	0.16357	GO_bp:go_positive_regulation_of_protein_homodimerization_activity
Curated_gene_sets:myllykanga...16	SET	6	0.34414	0.0061076	0.35144	0.16374	Curated_gene_sets:myllykangas_amplification_hot_spot_6
Curated_gene_sets:mootha_tca	SET	15	0.18977	0.0053239	0.1938	0.16374	Curated_gene_sets:mootha_tca
GO_bp:go_sphingolipid_mediat...	SET	12	0.24699	0.006198	0.25226	0.16377	GO_bp:go_sphingolipid_mediated_signaling_pathway
GO_bp:go_regulation_of_hormo...2	SET	492	0.039617	0.006285	0.040496	0.16397	GO_bp:go_regulation_of_hormone_levels
Curated_gene_sets:mootha_gly...2	SET	19	0.17533	0.0055353	0.17923	0.16398	Curated_gene_sets:mootha_glycolysis
Curated_gene_sets:reactome_h...10	SET	67	0.091932	0.0054433	0.093983	0.164	Curated_gene_sets:reactome_hedgehog_ligand_biogenesis
Curated_gene_sets:foster_kdm...1	SET	199	0.054257	0.0055173	0.055492	0.1641	Curated_gene_sets:foster_kdm1a_targets_dn
GO_bp:go_carbohydrate_metabo...	SET	529	0.035278	0.0057975	0.036089	0.16416	GO_bp:go_carbohydrate_metabolic_process
GO_bp:go_parallel_actin_fila...	SET	6	0.35695	0.0063349	0.36534	0.16428	GO_bp:go_parallel_actin_filament_bundle_assembly
GO_mf:go_regulatory_region_n...	SET	893	0.029148	0.0061621	0.029861	0.1645	GO_mf:go_regulatory_region_nucleic_acid_binding
GO_mf:go_voltage_gated_chlor...	SET	9	0.2925	0.0063572	0.29972	0.16456	GO_mf:go_voltage_gated_chloride_channel_activity
GO_cc:go_h3_histone_acetyltr...	SET	7	0.31272	0.0059943	0.32063	0.16471	GO_cc:go_h3_histone_acetyltransferase_complex
GO_bp:go_regulation_of_histo...9	SET	22	0.16712	0.0056769	0.17139	0.16476	GO_bp:go_regulation_of_histone_h3_k9_methylation
Curated_gene_sets:pid_p38_mk...2	SET	26	0.16785	0.0061978	0.17218	0.16482	Curated_gene_sets:pid_p38_mkk3_6pathway
GO_bp:go_meiosis_i_cell_cycl...	SET	115	0.070707	0.0054779	0.072546	0.16487	GO_bp:go_meiosis_i_cell_cycle_process
Curated_gene_sets:reactome_d...57	SET	138	0.071552	0.0060688	0.073484	0.16511	Curated_gene_sets:reactome_diseases_of_glycosylation
Curated_gene_sets:kegg_neuro...2	SET	121	0.074957	0.0059558	0.077006	0.16519	Curated_gene_sets:kegg_neurotrophin_signaling_pathway
GO_bp:go_retrograde_transpor...2	SET	25	0.15112	0.0054718	0.15525	0.16519	GO_bp:go_retrograde_transport_endosome_to_plasma_membrane
GO_cc:go_oligosaccharyltrans...	SET	12	0.23483	0.005893	0.24127	0.1652	GO_cc:go_oligosaccharyltransferase_complex
GO_bp:go_dentate_gyrus_devel...	SET	16	0.22291	0.0064584	0.22906	0.16524	GO_bp:go_dentate_gyrus_development
GO_bp:go_maternal_process_in...2	SET	7	0.30544	0.0058549	0.3139	0.16527	GO_bp:go_maternal_process_involved_in_parturition
GO_bp:go_regulation_of_mrna_...1	SET	27	0.12701	0.0047789	0.13053	0.16528	GO_bp:go_regulation_of_mrna_3_end_processing
GO_mf:go_transferase_activit...6	SET	202	0.058737	0.0060172	0.060383	0.16535	GO_mf:go_transferase_activity_transferring_hexosyl_groups
GO_mf:go_damaged_dna_binding	SET	66	0.093025	0.0054668	0.095636	0.16536	GO_mf:go_damaged_dna_binding
GO_bp:go_transforming_growth...5	SET	180	0.06345	0.0061394	0.065245	0.16541	GO_bp:go_transforming_growth_factor_beta_receptor_signaling_pathway
GO_bp:go_negative_regulation...646	SET	5	0.36389	0.0058955	0.37424	0.16544	GO_bp:go_negative_regulation_of_synaptic_plasticity
GO_bp:go_positive_regulation...292	SET	8	0.35911	0.0073587	0.36931	0.16544	GO_bp:go_positive_regulation_of_fibroblast_apoptotic_process
GO_mf:go_large_ribosomal_sub...	SET	5	0.36465	0.0059078	0.37504	0.16546	GO_mf:go_large_ribosomal_subunit_rrna_binding
Curated_gene_sets:ikeda_mir1...1	SET	6	0.40735	0.0072293	0.41908	0.16553	Curated_gene_sets:ikeda_mir133_targets_dn
GO_mf:go_u1_snrnp_binding	SET	5	0.27445	0.0044465	0.28236	0.16553	GO_mf:go_u1_snrnp_binding
GO_bp:go_post_golgi_vesicle_...	SET	101	0.075467	0.0054813	0.077657	0.16558	GO_bp:go_post_golgi_vesicle_mediated_transport
GO_bp:go_vascular_smooth_mus...3	SET	23	0.17622	0.0061204	0.18142	0.16569	GO_bp:go_vascular_smooth_muscle_contraction
GO_cc:go_nucleotide_excision...	SET	11	0.20069	0.004822	0.20671	0.16581	GO_cc:go_nucleotide_excision_repair_complex
Curated_gene_sets:ivanova_he...4	SET	275	0.048869	0.0058299	0.050345	0.16586	Curated_gene_sets:ivanova_hematopoiesis_mature_cell
Curated_gene_sets:jiang_agin...3	SET	33	0.1358	0.0056481	0.1399	0.16586	Curated_gene_sets:jiang_aging_hypothalamus_dn
GO_bp:go_fatty_acid_elongati...1	SET	12	0.25265	0.00634	0.2603	0.16588	GO_bp:go_fatty_acid_elongation
GO_bp:go_positive_regulation...133	SET	864	0.029524	0.0061443	0.030421	0.1659	GO_bp:go_positive_regulation_of_cell_population_proliferation
Curated_gene_sets:mullighan_...4	SET	406	0.041159	0.0059453	0.042411	0.16591	Curated_gene_sets:mullighan_mll_signature_2_up
GO_bp:go_mitotic_nuclear_env...1	SET	12	0.22144	0.0055568	0.22817	0.16591	GO_bp:go_mitotic_nuclear_envelope_disassembly
GO_bp:go_positive_regulation...243	SET	10	0.26915	0.0061659	0.27734	0.16591	GO_bp:go_positive_regulation_of_endoplasmic_reticulum_stress_induced_intrinsic_apoptotic_signaling_pathway
Curated_gene_sets:cardoso_re...	SET	13	0.2163	0.0056494	0.2229	0.16593	Curated_gene_sets:cardoso_response_to_gamma_radiation_and_3ab
GO_cc:go_phosphorylase_kinas...	SET	3	0.32689	0.0041025	0.33694	0.16598	GO_cc:go_phosphorylase_kinase_complex
GO_mf:go_phosphorylase_kinas...	SET	3	0.32689	0.0041025	0.33694	0.16598	GO_mf:go_phosphorylase_kinase_activity
Curated_gene_sets:reactome_h...27	SET	130	0.06795	0.0055949	0.070051	0.16603	Curated_gene_sets:reactome_host_interactions_of_hiv_factors
GO_bp:go_regulation_of_multi...1	SET	385	0.043514	0.0061241	0.04486	0.16603	GO_bp:go_regulation_of_multi_organism_process
Curated_gene_sets:reactome_n...1	SET	15	0.21728	0.0060955	0.22414	0.16618	Curated_gene_sets:reactome_n_glycan_antennae_elongation
GO_bp:go_histone_h3_k9_trime...	SET	14	0.19446	0.0052704	0.20065	0.16624	GO_bp:go_histone_h3_k9_trimethylation
GO_mf:go_sequence_specific_d...2	SET	823	0.030102	0.0061211	0.031078	0.16638	GO_mf:go_sequence_specific_double_stranded_dna_binding
Curated_gene_sets:west_adren...4	SET	20	0.20519	0.0066462	0.21187	0.16641	Curated_gene_sets:west_adrenocortical_tumor_markers_dn
GO_bp:go_nucleoside_monophos...1	SET	40	0.1238	0.0056679	0.12783	0.16641	GO_bp:go_nucleoside_monophosphate_biosynthetic_process
Curated_gene_sets:nikolsky_b...1	SET	8	0.35094	0.0071913	0.36249	0.1665	Curated_gene_sets:nikolsky_breast_cancer_10q22_amplicon
Curated_gene_sets:wallace_ja...	SET	22	0.1448	0.0049187	0.14957	0.1665	Curated_gene_sets:wallace_jak2_targets_up
GO_mf:go_carbon_nitrogen_lig...	SET	10	0.21296	0.0048788	0.22	0.16653	GO_mf:go_carbon_nitrogen_ligase_activity_with_glutamine_as_amido_n_donor
GO_mf:go_profilin_binding	SET	10	0.27778	0.0063637	0.28706	0.16661	GO_mf:go_profilin_binding
Curated_gene_sets:zaidi_oste...	SET	13	0.24309	0.0063491	0.25123	0.16663	Curated_gene_sets:zaidi_osteoblast_transcription_factors
Curated_gene_sets:concannon_...1	SET	159	0.065727	0.0059806	0.067957	0.16673	Curated_gene_sets:concannon_apoptosis_by_epoxomicin_dn
GO_bp:go_copulation	SET	20	0.20015	0.0064828	0.20703	0.16683	GO_bp:go_copulation
GO_bp:go_multicellular_organ...5	SET	9	0.28241	0.0061379	0.29212	0.16684	GO_bp:go_multicellular_organismal_iron_ion_homeostasis
GO_cc:go_cis_golgi_network_m...	SET	5	0.34635	0.0056113	0.35839	0.16693	GO_cc:go_cis_golgi_network_membrane
GO_bp:go_negative_regulation...47	SET	11	0.2501	0.006009	0.25885	0.16698	GO_bp:go_negative_regulation_of_b_cell_apoptotic_process
Curated_gene_sets:reactome_n...26	SET	56	0.099451	0.005385	0.10294	0.16699	Curated_gene_sets:reactome_negative_regulation_of_notch4_signaling
Curated_gene_sets:baus_tff2_...1	SET	11	0.23224	0.0055799	0.24041	0.16703	Curated_gene_sets:baus_tff2_targets_dn
GO_bp:go_de_novo_pyrimidine_...	SET	6	0.25786	0.0045763	0.26696	0.16705	GO_bp:go_de_novo_pyrimidine_nucleobase_biosynthetic_process
GO_bp:go_ribosomal_large_sub...2	SET	68	0.093391	0.0055706	0.096708	0.16711	GO_bp:go_ribosomal_large_subunit_biogenesis
GO_mf:go_alpha_n_acetylneura...	SET	5	0.43626	0.007068	0.45178	0.16712	GO_mf:go_alpha_n_acetylneuraminate_alpha_2_8_sialyltransferase_activity
GO_bp:go_positive_regulation...142	SET	42	0.1228	0.0057607	0.12719	0.16716	GO_bp:go_positive_regulation_of_cellular_carbohydrate_metabolic_process
GO_mf:go_ubiquitin_like_prot...4	SET	211	0.055863	0.0058474	0.057863	0.16717	GO_mf:go_ubiquitin_like_protein_ligase_activity
Curated_gene_sets:lee_liver_...15	SET	53	0.11404	0.0060077	0.11814	0.16721	Curated_gene_sets:lee_liver_cancer_myc_up
Curated_gene_sets:weng_por_d...	SET	21	0.1884	0.0062527	0.19521	0.16725	Curated_gene_sets:weng_por_dosage
GO_bp:go_positive_regulation...793	SET	88	0.093026	0.006309	0.096413	0.16731	GO_bp:go_positive_regulation_of_t_cell_proliferation
Curated_gene_sets:welch_gata...	SET	22	0.17299	0.0058761	0.17931	0.16735	Curated_gene_sets:welch_gata1_targets
GO_bp:go_negative_regulation...550	SET	44	0.12674	0.0060851	0.13142	0.16742	GO_bp:go_negative_regulation_of_protein_kinase_b_signaling
Curated_gene_sets:biocarta_n...7	SET	24	0.18791	0.0066665	0.19485	0.16744	Curated_gene_sets:biocarta_nkt_pathway
Curated_gene_sets:biocarta_t...15	SET	15	0.21826	0.006123	0.22633	0.16745	Curated_gene_sets:biocarta_tnfr2_pathway
GO_cc:go_smn_sm_protein_comp...	SET	14	0.1656	0.0044884	0.17181	0.16756	GO_cc:go_smn_sm_protein_complex
Curated_gene_sets:moreaux_mu...1	SET	173	0.058363	0.0055373	0.060577	0.16767	Curated_gene_sets:moreaux_multiple_myeloma_by_taci_dn
Curated_gene_sets:nouzova_tr...	SET	130	0.066407	0.0054679	0.068955	0.16777	Curated_gene_sets:nouzova_tretinoin_and_h4_acetylation
GO_mf:go_dna_translocase_act...	SET	3	0.70297	0.0088224	0.73008	0.16781	GO_mf:go_dna_translocase_activity
GO_cc:go_cell_body	SET	532	0.036323	0.0059856	0.037728	0.16784	GO_cc:go_cell_body
GO_cc:go_respiratory_chain_c...3	SET	10	0.21141	0.0048432	0.21974	0.16801	GO_cc:go_respiratory_chain_complex_iii
GO_bp:go_skeletal_system_mor...	SET	236	0.058322	0.0064522	0.060623	0.16802	GO_bp:go_skeletal_system_morphogenesis
GO_bp:go_negative_regulation...45	SET	63	0.10693	0.0061403	0.11122	0.16817	GO_bp:go_negative_regulation_of_axonogenesis
GO_mf:go_neurotransmitter_so...	SET	24	0.18322	0.0065002	0.19066	0.16828	GO_mf:go_neurotransmitter_sodium_symporter_activity
Curated_gene_sets:reactome_a...58	SET	730	0.030716	0.0058975	0.031972	0.16835	Curated_gene_sets:reactome_adaptive_immune_system
Curated_gene_sets:weber_meth...1	SET	40	0.12187	0.0055795	0.12687	0.16838	Curated_gene_sets:weber_methylated_hcp_in_fibroblast_dn
GO_bp:go_negative_regulation...294	SET	5	0.37199	0.0060266	0.38726	0.1684	GO_bp:go_negative_regulation_of_histone_h4_acetylation
GO_bp:go_sertoli_cell_develo...	SET	12	0.24805	0.0062245	0.25826	0.16843	GO_bp:go_sertoli_cell_development
GO_bp:go_positive_regulation...530	SET	177	0.062309	0.005979	0.064876	0.16843	GO_bp:go_positive_regulation_of_multi_organism_process
Curated_gene_sets:liu_cdx2_t...1	SET	8	0.32041	0.0065658	0.33377	0.16854	Curated_gene_sets:liu_cdx2_targets_dn
Curated_gene_sets:fontaine_t...1	SET	25	0.17149	0.0062092	0.17865	0.16856	Curated_gene_sets:fontaine_thyroid_tumor_uncertain_malignancy_dn
GO_bp:go_negative_regulation...242	SET	45	0.13473	0.0065416	0.14041	0.16865	GO_bp:go_negative_regulation_of_fat_cell_differentiation
GO_bp:go_regulation_of_amylo...4	SET	28	0.15219	0.0058314	0.15861	0.16865	GO_bp:go_regulation_of_amyloid_precursor_protein_catabolic_process
GO_bp:go_chromatin_assembly_...	SET	158	0.066788	0.0060581	0.069632	0.16875	GO_bp:go_chromatin_assembly_or_disassembly
Curated_gene_sets:bandres_re...2	SET	8	0.27327	0.0055998	0.28521	0.169	Curated_gene_sets:bandres_response_to_carmustin_mgmt_24hr_up
GO_bp:go_protein_complex_oli...	SET	543	0.035169	0.0058532	0.036731	0.16917	GO_bp:go_protein_complex_oligomerization
GO_bp:go_positive_regulation...355	SET	7	0.27846	0.0053377	0.29091	0.16923	GO_bp:go_positive_regulation_of_histone_h4_acetylation
GO_bp:go_regulation_of_gluco...6	SET	69	0.095702	0.0057502	0.10004	0.16938	GO_bp:go_regulation_of_glucose_metabolic_process
GO_bp:go_cellular_response_t...4	SET	80	0.092602	0.0059893	0.096866	0.16955	GO_bp:go_cellular_response_to_alcohol
GO_bp:go_negative_regulation...408	SET	7	0.31851	0.0061054	0.33319	0.16956	GO_bp:go_negative_regulation_of_membrane_protein_ectodomain_proteolysis
Curated_gene_sets:biocarta_a...12	SET	37	0.1488	0.0065524	0.15568	0.16959	Curated_gene_sets:biocarta_alk_pathway
GO_bp:go_dna_repair	SET	510	0.033839	0.005463	0.035428	0.16975	GO_bp:go_dna_repair
GO_bp:go_regulation_of_perox...	SET	14	0.25675	0.0069587	0.26879	0.16975	GO_bp:go_regulation_of_peroxisome_proliferator_activated_receptor_signaling_pathway
GO_bp:go_amyloid_fibril_form...	SET	15	0.23149	0.0064942	0.24245	0.16985	GO_bp:go_amyloid_fibril_formation
GO_cc:go_beta_catenin_destru...	SET	12	0.23568	0.0059143	0.24708	0.17008	GO_cc:go_beta_catenin_destruction_complex
GO_bp:go_behavioral_response...1	SET	19	0.19692	0.0062169	0.20661	0.17027	GO_bp:go_behavioral_response_to_cocaine
GO_bp:go_regulation_of_nk_t_...1	SET	10	0.2506	0.0057409	0.26294	0.17029	GO_bp:go_regulation_of_nk_t_cell_activation
GO_bp:go_male_meiosis_i	SET	24	0.15783	0.0055994	0.16564	0.17034	GO_bp:go_male_meiosis_i
Curated_gene_sets:sagiv_cd24...2	SET	22	0.17112	0.0058127	0.17966	0.17044	Curated_gene_sets:sagiv_cd24_targets_up
GO_bp:go_protein_homotetrame...	SET	81	0.085684	0.0055762	0.08996	0.17044	GO_bp:go_protein_homotetramerization
GO_mf:go_3_5_exodeoxyribonuc...	SET	11	0.28826	0.0069258	0.30269	0.17047	GO_mf:go_3_5_exodeoxyribonuclease_activity
Curated_gene_sets:yordy_reci...2	SET	23	0.16682	0.0057941	0.17534	0.1707	Curated_gene_sets:yordy_reciprocal_regulation_by_ets1_and_sp100_up
GO_bp:go_growth	SET	919	0.028221	0.0060479	0.029661	0.1707	GO_bp:go_growth
GO_bp:go_response_to_platele...1	SET	13	0.25186	0.0065782	0.26487	0.17084	GO_bp:go_response_to_platelet_aggregation_inhibitor
GO_mf:go_macromolecule_trans...	SET	21	0.18302	0.0060742	0.19259	0.17098	GO_mf:go_macromolecule_transmembrane_transporter_activity
GO_mf:go_complement_componen...2	SET	4	0.41439	0.0060051	0.43607	0.17099	GO_mf:go_complement_component_c3b_binding
Curated_gene_sets:nakamura_a...3	SET	35	0.14921	0.0063908	0.15703	0.17102	Curated_gene_sets:nakamura_adipogenesis_late_dn
GO_cc:go_ficolin_1_rich_gran...2	SET	60	0.10603	0.005942	0.1116	0.17105	GO_cc:go_ficolin_1_rich_granule_membrane
GO_cc:go_nuclear_envelope_lu...	SET	9	0.28054	0.0060974	0.29535	0.17109	GO_cc:go_nuclear_envelope_lumen
GO_mf:go_myosin_binding	SET	64	0.095493	0.0055265	0.10058	0.17122	GO_mf:go_myosin_binding
GO_bp:go_positive_regulation...124	SET	148	0.065927	0.0057892	0.069461	0.17129	GO_bp:go_positive_regulation_of_cell_growth
GO_bp:go_response_to_isolati...	SET	6	0.29215	0.0051848	0.30801	0.17145	GO_bp:go_response_to_isolation_stress
GO_bp:go_positive_regulation...173	SET	11	0.239	0.0057424	0.25202	0.17148	GO_bp:go_positive_regulation_of_chromosome_separation
Curated_gene_sets:durchdewal...2	SET	79	0.090752	0.005833	0.095759	0.17164	Curated_gene_sets:durchdewald_skin_carcinogenesis_up
Curated_gene_sets:reactome_t...74	SET	43	0.12446	0.0059072	0.13132	0.17164	Curated_gene_sets:reactome_transcriptional_activity_of_smad2_smad3:smad4_heterotrimer
Curated_gene_sets:reactome_r...147	SET	6	0.36756	0.0065231	0.38792	0.17169	Curated_gene_sets:reactome_runx3_regulates_immune_response_and_cell_migration
Curated_gene_sets:bilanges_s...5	SET	30	0.14282	0.0056639	0.15081	0.17183	Curated_gene_sets:bilanges_serum_sensitive_via_tsc2
GO_bp:go_disaccharide_metabo...	SET	6	0.28021	0.0049729	0.29619	0.17207	GO_bp:go_disaccharide_metabolic_process
Curated_gene_sets:zwang_egf_...1	SET	201	0.057021	0.0058271	0.060283	0.17211	Curated_gene_sets:zwang_egf_interval_dn
GO_bp:go_cell_cycle	SET	1720	0.019801	0.0056757	0.020934	0.17211	GO_bp:go_cell_cycle
Curated_gene_sets:pid_syndec...4	SET	32	0.14624	0.0059897	0.15463	0.17214	Curated_gene_sets:pid_syndecan_4_pathway
Curated_gene_sets:reactome_v...16	SET	5	0.33631	0.0054487	0.35559	0.17214	Curated_gene_sets:reactome_vldl_assembly
Curated_gene_sets:biocarta_s...16	SET	15	0.20378	0.0057169	0.21551	0.17219	Curated_gene_sets:biocarta_stem_pathway
GO_bp:go_response_to_amino_a...2	SET	47	0.1142	0.0056661	0.12078	0.17221	GO_bp:go_response_to_amino_acid_starvation
Curated_gene_sets:lee_aging_...5	SET	64	0.098821	0.0057191	0.10456	0.1723	Curated_gene_sets:lee_aging_neocortex_dn
Curated_gene_sets:reactome_r...61	SET	19	0.21319	0.0067304	0.22561	0.17235	Curated_gene_sets:reactome_regulation_of_tlr_by_endogenous_ligand
GO_bp:go_regulation_of_micro...7	SET	5	0.34711	0.0056236	0.3674	0.17239	GO_bp:go_regulation_of_microtubule_nucleation
GO_cc:go_catalytic_step_1_sp...	SET	7	0.28829	0.0055262	0.30515	0.1724	GO_cc:go_catalytic_step_1_spliceosome
Curated_gene_sets:weber_meth...3	SET	28	0.13973	0.005354	0.14792	0.17242	Curated_gene_sets:weber_methylated_hcp_in_sperm_dn
GO_bp:go_dump_biosynthetic_p...	SET	4	0.46229	0.0066991	0.4894	0.17244	GO_bp:go_dump_biosynthetic_process
GO_bp:go_regulation_of_polys...	SET	41	0.12199	0.0056543	0.12921	0.17255	GO_bp:go_regulation_of_polysaccharide_metabolic_process
Curated_gene_sets:pid_il6_7_...	SET	45	0.12849	0.0062384	0.13617	0.1727	Curated_gene_sets:pid_il6_7_pathway
Curated_gene_sets:reactome_i...11	SET	11	0.22773	0.0054715	0.24135	0.1727	Curated_gene_sets:reactome_inhibition_of_replication_initiation_of_damaged_dna_by_rb1_e2f1
Curated_gene_sets:tavor_cebp...1	SET	32	0.1505	0.0061643	0.15952	0.17273	Curated_gene_sets:tavor_cebpa_targets_dn
GO_bp:go_regulation_of_centr...1	SET	5	0.37313	0.0060452	0.39571	0.17286	GO_bp:go_regulation_of_centriole_elongation
GO_bp:go_axo_dendritic_trans...	SET	62	0.1012	0.0057647	0.10732	0.17287	GO_bp:go_axo_dendritic_transport
Curated_gene_sets:smid_breas...17	SET	37	0.1352	0.0059537	0.1434	0.17289	Curated_gene_sets:smid_breast_cancer_relapse_in_lung_dn
Curated_gene_sets:marson_bou...3	SET	1139	0.025268	0.005992	0.026805	0.17293	Curated_gene_sets:marson_bound_by_foxp3_unstimulated
GO_bp:go_gland_development	SET	424	0.041362	0.0061027	0.043881	0.17295	GO_bp:go_gland_development
Curated_gene_sets:reactome_t...57	SET	19	0.16823	0.0053112	0.1785	0.17298	Curated_gene_sets:reactome_tp53_regulates_transcription_of_genes_involved_in_g2_cell_cycle_arrest
Curated_gene_sets:reactome_c...103	SET	52	0.10262	0.005355	0.10894	0.17311	Curated_gene_sets:reactome_cross_presentation_of_soluble_exogenous_antigens_endosomes
Curated_gene_sets:ginestier_...3	SET	311	0.042334	0.0053656	0.044947	0.17314	Curated_gene_sets:ginestier_breast_cancer_znf217_amplified_dn
Curated_gene_sets:liu_topbp1...	SET	14	0.19038	0.00516	0.20214	0.17315	Curated_gene_sets:liu_topbp1_targets
GO_bp:go_axonal_fasciculation	SET	23	0.17319	0.006015	0.18393	0.17321	GO_bp:go_axonal_fasciculation
Curated_gene_sets:kauffmann_...4	SET	59	0.096385	0.0053565	0.10237	0.17322	Curated_gene_sets:kauffmann_melanoma_relapse_up
GO_bp:go_negative_regulation...125	SET	5	0.38969	0.0063135	0.4139	0.17322	GO_bp:go_negative_regulation_of_cell_volume
Curated_gene_sets:sa_mmp_cyt...	SET	16	0.21725	0.0062944	0.23084	0.17333	Curated_gene_sets:sa_mmp_cytokine_connection
GO_bp:go_malate_metabolic_pr...	SET	8	0.31199	0.0063931	0.33154	0.17336	GO_bp:go_malate_metabolic_process
GO_bp:go_multi_organism_repr...	SET	916	0.027168	0.0058133	0.028878	0.17341	GO_bp:go_multi_organism_reproductive_process
Curated_gene_sets:reactome_p...91	SET	16	0.19079	0.0055278	0.20283	0.17345	Curated_gene_sets:reactome_processing_of_smdt1
GO_bp:go_hippocampus_develop...	SET	78	0.093289	0.0059581	0.099189	0.17348	GO_bp:go_hippocampus_development
GO_bp:go_determination_of_he...	SET	62	0.096742	0.0055109	0.10286	0.17348	GO_bp:go_determination_of_heart_left_right_asymmetry
GO_bp:go_galactose_catabolic...2	SET	6	0.28294	0.0050214	0.30087	0.17351	GO_bp:go_galactose_catabolic_process_via_udp_galactose
Curated_gene_sets:dalessio_t...	SET	19	0.20776	0.006559	0.22125	0.17387	Curated_gene_sets:dalessio_tsa_response
GO_bp:go_keratinocyte_apopto...	SET	6	0.35623	0.0063221	0.37947	0.17393	GO_bp:go_keratinocyte_apoptotic_process
GO_mf:go_lysine_n_acetyltran...	SET	5	0.28953	0.0046907	0.30841	0.17393	GO_mf:go_lysine_n_acetyltransferase_activity_acting_on_acetyl_phosphate_as_donor
Curated_gene_sets:teramoto_o...7	SET	8	0.26464	0.0054229	0.28198	0.17399	Curated_gene_sets:teramoto_opn_targets_cluster_8
GO_bp:go_vascular_smooth_mus...1	SET	9	0.28607	0.0062175	0.30481	0.174	GO_bp:go_vascular_smooth_muscle_cell_development
Curated_gene_sets:mody_hippo...3	SET	38	0.12404	0.0055352	0.1322	0.17406	Curated_gene_sets:mody_hippocampus_prenatal
GO_cc:go_perichromatin_fibri...	SET	5	0.39798	0.0064477	0.42417	0.17407	GO_cc:go_perichromatin_fibrils
GO_bp:go_interleukin_1_media...	SET	97	0.075934	0.0054055	0.080961	0.17415	GO_bp:go_interleukin_1_mediated_signaling_pathway
Curated_gene_sets:turjanski_...3	SET	11	0.29162	0.0070065	0.31094	0.17417	Curated_gene_sets:turjanski_mapk1_and_mapk2_targets
Curated_gene_sets:pid_caspas...	SET	50	0.11633	0.0059531	0.1241	0.17428	Curated_gene_sets:pid_caspase_pathway
Curated_gene_sets:reactome_h...18	SET	11	0.28733	0.0069036	0.30657	0.17432	Curated_gene_sets:reactome_highly_calcium_permeable_postsynaptic_nicotinic_acetylcholine_receptors
GO_bp:go_regulation_of_trans...12	SET	27	0.14932	0.0056184	0.15934	0.17436	GO_bp:go_regulation_of_transcription_involved_in_g1_s_transition_of_mitotic_cell_cycle
GO_bp:go_nucleosome_organiza...	SET	149	0.067195	0.0059203	0.07174	0.17448	GO_bp:go_nucleosome_organization
Curated_gene_sets:reactome_t...49	SET	21	0.16512	0.0054803	0.17634	0.17454	Curated_gene_sets:reactome_tp53_regulates_transcription_of_additional_cell_cycle_genes_whose_exact_role_in_the_p53_pathway_remain_uncertain
GO_mf:go_beta_2_microglobuli...	SET	6	0.32338	0.0057391	0.34552	0.17466	GO_mf:go_beta_2_microglobulin_binding
GO_bp:go_peptidyl_glutamic_a...	SET	27	0.14726	0.0055408	0.15736	0.17469	GO_bp:go_peptidyl_glutamic_acid_modification
Curated_gene_sets:reactome_v...2	SET	43	0.12272	0.0058248	0.13119	0.17479	Curated_gene_sets:reactome_vasopressin_regulates_renal_water_homeostasis_via_aquaporins
Curated_gene_sets:kyng_envir...8	SET	50	0.1095	0.0056035	0.11707	0.1748	Curated_gene_sets:kyng_environmental_stress_response_up
GO_bp:go_renal_water_transpo...	SET	7	0.3218	0.0061685	0.34404	0.1748	GO_bp:go_renal_water_transport
GO_cc:go_distal_axon	SET	263	0.050697	0.0059165	0.054205	0.17482	GO_cc:go_distal_axon
GO_bp:go_positive_regulation...129	SET	8	0.26447	0.0054195	0.28281	0.17486	GO_bp:go_positive_regulation_of_cell_maturation
GO_bp:go_regulation_of_ubiqu...2	SET	21	0.14838	0.0049247	0.15868	0.17487	GO_bp:go_regulation_of_ubiquitin_protein_ligase_activity
GO_bp:go_purine_nucleoside_d...2	SET	9	0.30732	0.0066793	0.32875	0.17495	GO_bp:go_purine_nucleoside_diphosphate_metabolic_process
GO_cc:go_cia_complex	SET	5	0.34175	0.0055368	0.36581	0.1751	GO_cc:go_cia_complex
Curated_gene_sets:biocarta_p...4	SET	16	0.20734	0.0060072	0.22198	0.17515	Curated_gene_sets:biocarta_p53_pathway
GO_cc:go_pre_snornp_complex	SET	6	0.30013	0.0053264	0.32146	0.17525	GO_cc:go_pre_snornp_complex
GO_bp:go_lung_growth	SET	6	0.37675	0.0066863	0.40379	0.17541	GO_bp:go_lung_growth
Curated_gene_sets:wilcox_res...1	SET	58	0.10655	0.0058709	0.11423	0.17549	Curated_gene_sets:wilcox_response_to_progesterone_dn
GO_bp:go_ciliary_neurotrophi...	SET	6	0.33671	0.0059756	0.36103	0.17551	GO_bp:go_ciliary_neurotrophic_factor_mediated_signaling_pathway
GO_bp:go_cartilage_developme...1	SET	202	0.059562	0.0061017	0.063876	0.17556	GO_bp:go_cartilage_development
GO_bp:go_protein_folding	SET	206	0.051576	0.0053351	0.055313	0.17556	GO_bp:go_protein_folding
Curated_gene_sets:biocarta_e...20	SET	15	0.23578	0.0066147	0.25295	0.17564	Curated_gene_sets:biocarta_eryth_pathway
GO_bp:go_peptidyl_threonine_...1	SET	16	0.20027	0.0058025	0.21487	0.17566	GO_bp:go_peptidyl_threonine_dephosphorylation
Curated_gene_sets:reactome_r...50	SET	58	0.10141	0.0055881	0.10881	0.17567	Curated_gene_sets:reactome_regulation_of_pten_gene_transcription
Curated_gene_sets:sheth_live...3	SET	68	0.089589	0.0053438	0.096283	0.17607	Curated_gene_sets:sheth_liver_cancer_vs_txnip_loss_pam3
Curated_gene_sets:reactome_t...112	SET	23	0.18017	0.0062575	0.19367	0.17612	Curated_gene_sets:reactome_triglyceride_catabolism
GO_bp:go_negative_regulation...696	SET	4	0.37396	0.0054192	0.40199	0.17612	GO_bp:go_negative_regulation_of_tubulin_deacetylation
Curated_gene_sets:reactome_c...42	SET	16	0.2089	0.0060526	0.2247	0.17627	Curated_gene_sets:reactome_cgmp_effects
GO_bp:go_regulation_of_hair_...1	SET	27	0.15888	0.0059782	0.17096	0.17636	GO_bp:go_regulation_of_hair_cycle
GO_bp:go_positive_regulation...64	SET	43	0.12367	0.0058698	0.13308	0.17637	GO_bp:go_positive_regulation_of_biomineral_tissue_development
GO_bp:go_glycosylceramide_bi...	SET	8	0.22212	0.0045517	0.23902	0.17637	GO_bp:go_glycosylceramide_biosynthetic_process
GO_bp:go_regulation_of_torc1...	SET	30	0.15334	0.0060811	0.16501	0.17638	GO_bp:go_regulation_of_torc1_signaling
GO_bp:go_negative_regulation...270	SET	5	0.38552	0.0062459	0.41511	0.17652	GO_bp:go_negative_regulation_of_glutamate_secretion
GO_bp:go_hepatocyte_differen...	SET	15	0.20159	0.0056553	0.21707	0.17653	GO_bp:go_hepatocyte_differentiation
GO_bp:go_positive_regulation...484	SET	5	0.3173	0.0051407	0.34171	0.17657	GO_bp:go_positive_regulation_of_meiotic_cell_cycle_phase_transition
GO_bp:go_attachment_of_mitot...	SET	13	0.19897	0.0051968	0.21434	0.17663	GO_bp:go_attachment_of_mitotic_spindle_microtubules_to_kinetochore
Curated_gene_sets:biocarta_t...9	SET	24	0.16236	0.0057602	0.17491	0.17664	Curated_gene_sets:biocarta_tff_pathway
Curated_gene_sets:spielman_l...2	SET	14	0.20116	0.0054522	0.21673	0.17667	Curated_gene_sets:spielman_lymphoblast_european_vs_asian_2fc_up
GO_bp:go_copper_ion_homeosta...	SET	14	0.2012	0.0054533	0.21677	0.17667	GO_bp:go_copper_ion_homeostasis
GO_bp:go_benzene_containing_...	SET	13	0.21869	0.0057119	0.23573	0.17678	GO_bp:go_benzene_containing_compound_metabolic_process
GO_mf:go_r_smad_binding	SET	23	0.18105	0.0062882	0.19516	0.17678	GO_mf:go_r_smad_binding
GO_cc:go_nuclear_envelope	SET	441	0.037029	0.0055692	0.039918	0.17681	GO_cc:go_nuclear_envelope
Curated_gene_sets:lamb_ccnd1...	SET	19	0.18925	0.0059746	0.20411	0.17692	Curated_gene_sets:lamb_ccnd1_targets
GO_bp:go_type_b_pancreatic_c...3	SET	18	0.18766	0.0057666	0.20251	0.17706	GO_bp:go_type_b_pancreatic_cell_proliferation
GO_bp:go_aspartate_family_am...1	SET	22	0.1782	0.0060532	0.19231	0.17707	GO_bp:go_aspartate_family_amino_acid_biosynthetic_process
Curated_gene_sets:reactome_r...146	SET	7	0.35882	0.0068782	0.38747	0.17721	Curated_gene_sets:reactome_runx3_regulates_cdkn1a_transcription
Curated_gene_sets:ross_aml_w...4	SET	71	0.092892	0.0056613	0.10031	0.17722	Curated_gene_sets:ross_aml_with_pml_rara_fusion
GO_bp:go_natural_killer_cell...6	SET	22	0.17876	0.0060722	0.19305	0.17723	GO_bp:go_natural_killer_cell_differentiation
Curated_gene_sets:bystrykh_h...6	SET	124	0.068846	0.0055373	0.074378	0.17733	Curated_gene_sets:bystrykh_hematopoiesis_stem_cell_qtl_cis
Curated_gene_sets:farmer_bre...10	SET	19	0.18728	0.0059124	0.20236	0.17737	Curated_gene_sets:farmer_breast_cancer_cluster_7
Curated_gene_sets:kobayashi_...3	SET	18	0.20629	0.006339	0.22291	0.17738	Curated_gene_sets:kobayashi_egfr_signaling_6hr_dn
Curated_gene_sets:wong_mitoc...	SET	212	0.050805	0.0053305	0.054902	0.17739	Curated_gene_sets:wong_mitochondria_gene_module
GO_bp:go_neuron_projection_a...	SET	18	0.17796	0.0054686	0.19231	0.17739	GO_bp:go_neuron_projection_arborization
Curated_gene_sets:kyng_envir...3	SET	36	0.13063	0.005674	0.14117	0.17741	Curated_gene_sets:kyng_environmental_stress_response_not_by_4nqo_in_ws
GO_bp:go_positive_regulation...160	SET	52	0.11522	0.0060127	0.12453	0.17743	GO_bp:go_positive_regulation_of_chemokine_production
GO_bp:go_regulation_of_isoty...1	SET	34	0.12715	0.0053678	0.13755	0.17764	GO_bp:go_regulation_of_isotype_switching
Curated_gene_sets:benporath_...7	SET	1049	0.028014	0.0063912	0.03031	0.17769	Curated_gene_sets:benporath_es_with_h3k27me3
GO_bp:go_primary_amino_compo...2	SET	7	0.34263	0.0065677	0.37086	0.17778	GO_bp:go_primary_amino_compound_metabolic_process
Curated_gene_sets:reactome_r...58	SET	57	0.095732	0.0052295	0.10362	0.17779	Curated_gene_sets:reactome_regulation_of_runx3_expression_and_activity
Curated_gene_sets:reactome_d...46	SET	8	0.24542	0.005029	0.26571	0.17784	Curated_gene_sets:reactome_digestion_of_dietary_carbohydrate
Curated_gene_sets:hirsch_cel...2	SET	238	0.051947	0.0057709	0.056251	0.17788	Curated_gene_sets:hirsch_cellular_transformation_signature_up
Curated_gene_sets:azare_neop...2	SET	116	0.080151	0.0062364	0.086832	0.17799	Curated_gene_sets:azare_neoplastic_transformation_by_stat3_up
GO_bp:go_regulation_of_femal...	SET	13	0.24005	0.0062698	0.26008	0.17801	GO_bp:go_regulation_of_female_gonad_development
Curated_gene_sets:reactome_n...72	SET	34	0.1324	0.0055895	0.14347	0.17804	Curated_gene_sets:reactome_nuclear_import_of_rev_protein
Curated_gene_sets:mariadason...4	SET	8	0.21406	0.0043864	0.23195	0.17805	Curated_gene_sets:mariadason_response_to_butyrate_curcumin_sulindac_tsa_2
GO_bp:go_axis_specification	SET	78	0.094593	0.0060414	0.10251	0.17807	GO_bp:go_axis_specification
GO_bp:go_positive_regulation...161	SET	15	0.19043	0.0053423	0.20643	0.17814	GO_bp:go_positive_regulation_of_chemokine_secretion
Curated_gene_sets:xu_hgf_sig...1	SET	18	0.18019	0.005537	0.19534	0.17815	Curated_gene_sets:xu_hgf_signaling_not_via_akt1_48hr_dn
Curated_gene_sets:biocarta_g...11	SET	20	0.17542	0.0056818	0.19022	0.17822	Curated_gene_sets:biocarta_gsk3_pathway
GO_mf:go_rna_polymerase_ii_i...	SET	10	0.29145	0.0066768	0.31614	0.1783	GO_mf:go_rna_polymerase_ii_intronic_transcription_regulatory_region_sequence_specific_dna_binding
GO_bp:go_cell_cell_adhesion_...2	SET	41	0.12906	0.0059818	0.14008	0.17844	GO_bp:go_cell_cell_adhesion_mediated_by_cadherin
Curated_gene_sets:wong_endom...	SET	8	0.26089	0.005346	0.28332	0.17858	Curated_gene_sets:wong_endometrial_cancer_late
GO_mf:go_e_box_binding	SET	48	0.1205	0.0060419	0.13086	0.17858	GO_mf:go_e_box_binding
GO_bp:go_positive_regulation...589	SET	218	0.050041	0.0053232	0.054372	0.1787	GO_bp:go_positive_regulation_of_nucleobase_containing_compound_metabolic_process
Curated_gene_sets:mccabe_bou...	SET	400	0.039203	0.0056217	0.042607	0.17876	Curated_gene_sets:mccabe_bound_by_hoxc6
Curated_gene_sets:biocarta_t...20	SET	7	0.34152	0.0065464	0.3716	0.17904	Curated_gene_sets:biocarta_tsp1_pathway
Curated_gene_sets:kim_bipola...2	SET	645	0.029877	0.0054045	0.03251	0.17905	Curated_gene_sets:kim_bipolar_disorder_oligodendrocyte_density_corr_up
Curated_gene_sets:liao_metas...	SET	499	0.034659	0.0055363	0.037714	0.17906	Curated_gene_sets:liao_metastasis
Curated_gene_sets:turashvili...12	SET	63	0.098064	0.0056309	0.10672	0.17908	Curated_gene_sets:turashvili_breast_normal_ductal_vs_lobular_up
GO_bp:go_response_to_erythro...	SET	8	0.31113	0.0063755	0.33873	0.17918	GO_bp:go_response_to_erythropoietin
Curated_gene_sets:biocarta_p...22	SET	52	0.11984	0.0062535	0.1305	0.17923	Curated_gene_sets:biocarta_ppara_pathway
GO_bp:go_negative_regulation...423	SET	4	0.32207	0.0046672	0.35074	0.17925	GO_bp:go_negative_regulation_of_mitochondrial_membrane_permeability_involved_in_apoptotic_process
GO_bp:go_maturation_of_ssu_r...1	SET	43	0.11073	0.0052555	0.12064	0.17937	GO_bp:go_maturation_of_ssu_rrna
GO_mf:go_ligand_gated_sodium...	SET	8	0.25313	0.005187	0.27589	0.17945	GO_mf:go_ligand_gated_sodium_channel_activity
Curated_gene_sets:reactome_p...72	SET	91	0.084238	0.0058091	0.091829	0.17949	Curated_gene_sets:reactome_post_translational_modification:_synthesis_of_gpi_anchored_proteins
GO_bp:go_secretory_granule_l...	SET	11	0.2454	0.0058961	0.26756	0.17953	GO_bp:go_secretory_granule_localization
GO_bp:go_positive_regulation...585	SET	48	0.12433	0.0062341	0.13557	0.17955	GO_bp:go_positive_regulation_of_notch_signaling_pathway
GO_cc:go_respiratory_chain_c...2	SET	6	0.29642	0.0052605	0.32329	0.17961	GO_cc:go_respiratory_chain_complex_ii
GO_mf:go_succinate_dehydroge...	SET	6	0.29642	0.0052605	0.32329	0.17961	GO_mf:go_succinate_dehydrogenase_activity
GO_bp:go_response_to_amino_a...1	SET	105	0.07754	0.0057417	0.084597	0.17969	GO_bp:go_response_to_amino_acid
GO_bp:go_regulation_of_trans...30	SET	23	0.18187	0.0063166	0.19845	0.17972	GO_bp:go_regulation_of_transposition
GO_bp:go_regulation_of_prote...26	SET	20	0.17687	0.0057286	0.19305	0.17979	GO_bp:go_regulation_of_protein_kinase_a_signaling
GO_cc:go_organellar_ribosome	SET	90	0.075414	0.0051721	0.082366	0.17995	GO_cc:go_organellar_ribosome
Curated_gene_sets:worschech_...4	SET	58	0.097077	0.0053492	0.10605	0.18	Curated_gene_sets:worschech_tumor_rejection_up
GO_bp:go_fatty_acid_elongati...2	SET	7	0.32198	0.0061719	0.35187	0.18009	GO_bp:go_fatty_acid_elongation_saturated_fatty_acid
GO_mf:go_3_oxo_arachidoyl_co...	SET	7	0.32198	0.0061719	0.35187	0.18009	GO_mf:go_3_oxo_arachidoyl_coa_synthase_activity
Curated_gene_sets:amit_serum...6	SET	56	0.11977	0.0064853	0.13091	0.18012	Curated_gene_sets:amit_serum_response_60_mcf10a
GO_cc:go_endocytic_vesicle_m...	SET	152	0.066284	0.0058981	0.072469	0.18019	GO_cc:go_endocytic_vesicle_membrane
GO_bp:go_regulation_of_prote...20	SET	14	0.20189	0.0054719	0.22074	0.1802	GO_bp:go_regulation_of_protein_glycosylation
GO_bp:go_positive_regulation...185	SET	5	0.37591	0.0060901	0.41113	0.18028	GO_bp:go_positive_regulation_of_cortisol_secretion
GO_bp:go_spliceosomal_snrnp_...	SET	35	0.10859	0.0046511	0.11878	0.18029	GO_bp:go_spliceosomal_snrnp_assembly
GO_bp:go_synaptic_vesicle_cy...2	SET	18	0.17982	0.0055257	0.19669	0.1803	GO_bp:go_synaptic_vesicle_cytoskeletal_transport
Curated_gene_sets:biocarta_n...5	SET	19	0.16446	0.0051922	0.17991	0.18032	Curated_gene_sets:biocarta_ngf_pathway
GO_mf:go_laminin_binding	SET	29	0.15269	0.0059538	0.16731	0.18073	GO_mf:go_laminin_binding
GO_mf:go_ubiquitin_protein_t...2	SET	6	0.29799	0.0052885	0.32661	0.18079	GO_mf:go_ubiquitin_protein_transferase_inhibitor_activity
GO_cc:go_astrocyte_end_foot	SET	5	0.33606	0.0054445	0.36836	0.18081	GO_cc:go_astrocyte_end_foot
GO_bp:go_regulation_of_infla...2	SET	23	0.17421	0.0060507	0.19101	0.18088	GO_bp:go_regulation_of_inflammatory_response_to_antigenic_stimulus
GO_bp:go_positive_regulation...238	SET	11	0.21997	0.0052852	0.24143	0.18112	GO_bp:go_positive_regulation_of_double_strand_break_repair_via_nonhomologous_end_joining
GO_bp:go_antigen_processing_...4	SET	14	0.20514	0.00556	0.22523	0.1812	GO_bp:go_antigen_processing_and_presentation_of_endogenous_peptide_antigen
Curated_gene_sets:mcclung_co...2	SET	72	0.093781	0.0057554	0.10299	0.18127	Curated_gene_sets:mcclung_cocaine_reward_5d
Curated_gene_sets:pid_p73pat...	SET	78	0.086604	0.0055311	0.095117	0.18129	Curated_gene_sets:pid_p73pathway
GO_bp:go_phosphorylated_carb...	SET	14	0.18246	0.0049453	0.20044	0.18134	GO_bp:go_phosphorylated_carbohydrate_dephosphorylation
Curated_gene_sets:graessmann...1	SET	1649	0.019456	0.0054717	0.021385	0.18147	Curated_gene_sets:graessmann_apoptosis_by_doxorubicin_dn
GO_cc:go_axolemma	SET	15	0.23371	0.0065565	0.25688	0.18147	GO_cc:go_axolemma
Curated_gene_sets:mikhaylova...2	SET	7	0.25253	0.0048406	0.27765	0.18154	Curated_gene_sets:mikhaylova_oxidative_stress_response_via_vhl_up
GO_bp:go_meiotic_telomere_cl...	SET	10	0.20149	0.0046159	0.22162	0.18164	GO_bp:go_meiotic_telomere_clustering
GO_bp:go_organelle_transport...	SET	77	0.083478	0.0052973	0.091836	0.18169	GO_bp:go_organelle_transport_along_microtubule
Curated_gene_sets:boyault_li...15	SET	19	0.18068	0.0057043	0.19882	0.18174	Curated_gene_sets:boyault_liver_cancer_subclass_g6_dn
GO_bp:go_cardiac_muscle_fibe...	SET	18	0.18967	0.0058285	0.20879	0.18183	GO_bp:go_cardiac_muscle_fiber_development
GO_bp:go_microglia_different...	SET	5	0.39402	0.0063836	0.43376	0.18184	GO_bp:go_microglia_differentiation
GO_bp:go_regulation_of_bmp_s...	SET	81	0.09372	0.0060992	0.10318	0.18185	GO_bp:go_regulation_of_bmp_signaling_pathway
Curated_gene_sets:simbulan_u...3	SET	9	0.26927	0.0058522	0.29645	0.18187	Curated_gene_sets:simbulan_uv_response_normal_up
GO_bp:go_receptor_localizati...1	SET	6	0.2721	0.0048289	0.2999	0.18213	GO_bp:go_receptor_localization_to_non_motile_cilium
GO_cc:go_catenin_complex	SET	29	0.16697	0.0065106	0.18406	0.18218	GO_cc:go_catenin_complex
GO_bp:go_response_to_cytokine	SET	1115	0.024449	0.00574	0.026956	0.18221	GO_bp:go_response_to_cytokine
GO_cc:go_paranodal_junction	SET	8	0.28042	0.0057461	0.30934	0.18234	GO_cc:go_paranodal_junction
Curated_gene_sets:whitfield_...5	SET	124	0.067396	0.0054206	0.074379	0.18244	Curated_gene_sets:whitfield_cell_cycle_m_g1
Curated_gene_sets:shepard_bm...3	SET	73	0.091316	0.0056428	0.10078	0.18246	Curated_gene_sets:shepard_bmyb_targets
GO_bp:go_negative_regulation...70	SET	56	0.10256	0.0055534	0.11321	0.1825	GO_bp:go_negative_regulation_of_calcium_ion_transport
GO_bp:go_negative_regulation...558	SET	76	0.086212	0.0054353	0.095204	0.18259	GO_bp:go_negative_regulation_of_protein_modification_by_small_protein_conjugation_or_removal
Curated_gene_sets:doane_brea...2	SET	64	0.10292	0.0059562	0.11366	0.18261	Curated_gene_sets:doane_breast_cancer_classes_up
Curated_gene_sets:reactome_f...13	SET	81	0.079006	0.0051416	0.08726	0.18263	Curated_gene_sets:reactome_fceri_mediated_nf_kb_activation
GO_bp:go_negative_regulation...25	SET	5	0.34871	0.0056495	0.38519	0.18266	GO_bp:go_negative_regulation_of_amyloid_precursor_protein_biosynthetic_process
Curated_gene_sets:darwiche_p...2	SET	167	0.057116	0.0053251	0.063097	0.18268	Curated_gene_sets:darwiche_papilloma_risk_high_dn
GO_cc:go_proteasome_core_com...2	SET	10	0.20575	0.0047135	0.22742	0.18281	GO_cc:go_proteasome_core_complex_alpha_subunit_complex
Curated_gene_sets:lindstedt_...4	SET	61	0.10167	0.0057449	0.11238	0.18283	Curated_gene_sets:lindstedt_dendritic_cell_maturation_d
GO_mf:go_rna_polymerase_iii_...4	SET	5	0.30528	0.004946	0.33759	0.18292	GO_mf:go_rna_polymerase_iii_type_1_promoter_dna_binding
GO_bp:go_purine_nucleoside_t...	SET	6	0.30406	0.0053962	0.33627	0.18295	GO_bp:go_purine_nucleoside_triphosphate_catabolic_process
GO_bp:go_hyperosmotic_salini...	SET	8	0.31689	0.0064935	0.35055	0.18301	GO_bp:go_hyperosmotic_salinity_response
Curated_gene_sets:kegg_prion...	SET	33	0.13747	0.0057176	0.1521	0.18305	Curated_gene_sets:kegg_prion_diseases
Curated_gene_sets:le_neurona...2	SET	17	0.17084	0.0051019	0.18903	0.18306	Curated_gene_sets:le_neuronal_differentiation_up
Curated_gene_sets:ivanova_he...3	SET	479	0.033945	0.0053154	0.03757	0.18313	Curated_gene_sets:ivanova_hematopoiesis_late_progenitor
Curated_gene_sets:delacroix_...3	SET	45	0.12569	0.0061026	0.13913	0.18316	Curated_gene_sets:delacroix_rar_targets_up
GO_bp:go_cellular_response_t...28	SET	12	0.22726	0.0057029	0.2517	0.1833	GO_bp:go_cellular_response_to_electrical_stimulus
GO_bp:go_protein_k11_linked_...2	SET	28	0.12264	0.004699	0.13584	0.18331	GO_bp:go_protein_k11_linked_ubiquitination
GO_bp:go_myeloid_leukocyte_m...2	SET	188	0.062219	0.0061513	0.068941	0.1834	GO_bp:go_myeloid_leukocyte_migration
GO_bp:go_negative_regulation...309	SET	428	0.038174	0.0056581	0.042312	0.18348	GO_bp:go_negative_regulation_of_immune_system_process
GO_mf:go_acid_thiol_ligase_a...	SET	29	0.14832	0.0057834	0.1644	0.18348	GO_mf:go_acid_thiol_ligase_activity
GO_bp:go_sensory_perception_...10	SET	21	0.17965	0.0059624	0.19913	0.18349	GO_bp:go_sensory_perception_of_temperature_stimulus
GO_bp:go_cell_proliferation_...6	SET	19	0.20392	0.0064378	0.22603	0.18349	GO_bp:go_cell_proliferation_involved_in_kidney_development
Curated_gene_sets:lin_melano...2	SET	71	0.10899	0.0066423	0.12085	0.18357	Curated_gene_sets:lin_melanoma_copy_number_up
Curated_gene_sets:falvella_s...	SET	75	0.090655	0.0056779	0.10055	0.18365	Curated_gene_sets:falvella_smokers_with_lung_cancer
GO_bp:go_regulation_of_mitot...1	SET	616	0.030295	0.0053597	0.033608	0.18369	GO_bp:go_regulation_of_mitotic_cell_cycle
Curated_gene_sets:reactome_s...103	SET	9	0.27122	0.0058946	0.30091	0.18371	Curated_gene_sets:reactome_small_interfering_rna_sirna_biogenesis
GO_bp:go_phospholipase_c_act...1	SET	7	0.32938	0.0063137	0.36566	0.18386	GO_bp:go_phospholipase_c_activating_dopamine_receptor_signaling_pathway
Curated_gene_sets:valk_aml_c...11	SET	29	0.14684	0.0057256	0.16307	0.18394	Curated_gene_sets:valk_aml_cluster_5
GO_bp:go_regulation_of_immun...2	SET	938	0.026305	0.0056924	0.029225	0.18404	GO_bp:go_regulation_of_immune_response
GO_bp:go_positive_regulation...332	SET	9	0.27273	0.0059275	0.30301	0.18405	GO_bp:go_positive_regulation_of_growth_hormone_secretion
GO_bp:go_behavioral_response...4	SET	13	0.22773	0.0059478	0.25312	0.18415	GO_bp:go_behavioral_response_to_pain
GO_bp:go_adenylate_cyclase_i...2	SET	9	0.26944	0.005856	0.2995	0.18416	GO_bp:go_adenylate_cyclase_inhibiting_dopamine_receptor_signaling_pathway
GO_cc:go_postsynaptic_recycl...	SET	5	0.24735	0.0040074	0.27498	0.1842	GO_cc:go_postsynaptic_recycling_endosome
Curated_gene_sets:biocarta_s...8	SET	5	0.4644	0.0075239	0.5163	0.18421	Curated_gene_sets:biocarta_slrp_pathway
GO_cc:go_synaptonemal_struct...	SET	35	0.11237	0.0048131	0.12496	0.18425	GO_cc:go_synaptonemal_structure
GO_bp:go_positive_regulation...5	SET	3	0.48027	0.0060274	0.53409	0.18427	GO_bp:go_positive_regulation_of_actin_filament_based_movement
GO_bp:go_positive_regulation...786	SET	13	0.21375	0.0055827	0.23773	0.1843	GO_bp:go_positive_regulation_of_systemic_arterial_blood_pressure
GO_bp:go_negative_regulation...447	SET	6	0.31518	0.0055935	0.35059	0.18433	GO_bp:go_negative_regulation_of_myelination
Curated_gene_sets:dutertre_e...4	SET	219	0.05199	0.0055431	0.057853	0.18442	Curated_gene_sets:dutertre_estradiol_response_6hr_up
GO_bp:go_response_to_follicl...	SET	16	0.21857	0.0063328	0.24332	0.18452	GO_bp:go_response_to_follicle_stimulating_hormone
GO_bp:go_regulation_of_membr...5	SET	79	0.08366	0.0053772	0.093155	0.18458	GO_bp:go_regulation_of_membrane_permeability
GO_bp:go_signal_transduction...5	SET	72	0.085087	0.0052219	0.094755	0.18461	GO_bp:go_signal_transduction_involved_in_cell_cycle_checkpoint
GO_bp:go_body_morphogenesis	SET	48	0.11538	0.0057851	0.1285	0.18463	GO_bp:go_body_morphogenesis
GO_bp:go_ovulation_cycle_pro...	SET	47	0.12605	0.0062543	0.14042	0.18468	GO_bp:go_ovulation_cycle_process
GO_bp:go_establishment_of_go...	SET	8	0.24415	0.005003	0.27202	0.18472	GO_bp:go_establishment_of_golgi_localization
Curated_gene_sets:gavin_foxp...2	SET	153	0.063755	0.0056915	0.071037	0.18474	Curated_gene_sets:gavin_foxp3_targets_cluster_p3
Curated_gene_sets:ray_target...1	SET	15	0.20439	0.0057339	0.22781	0.18482	Curated_gene_sets:ray_targets_of_p210_bcr_abl_fusion_dn
Curated_gene_sets:verrecchia...8	SET	5	0.38187	0.0061867	0.42563	0.18482	Curated_gene_sets:verrecchia_response_to_tgfb1_c6
GO_bp:go_gpi_anchor_biosynth...	SET	29	0.13052	0.0050895	0.14559	0.185	GO_bp:go_gpi_anchor_biosynthetic_process
GO_mf:go_histone_acetyltrans...1	SET	8	0.24638	0.0050488	0.27516	0.18529	GO_mf:go_histone_acetyltransferase_activity_h4_k5_specific_
GO_cc:go_lsm1_7_pat1_complex	SET	5	0.30332	0.0049142	0.3388	0.18532	GO_cc:go_lsm1_7_pat1_complex
GO_bp:go_adaptation_of_signa...	SET	16	0.2129	0.0061685	0.23783	0.18534	GO_bp:go_adaptation_of_signaling_pathway
GO_bp:go_meiotic_cell_cycle_...3	SET	181	0.053403	0.0051815	0.05969	0.18549	GO_bp:go_meiotic_cell_cycle_process
Curated_gene_sets:reactome_r...115	SET	23	0.14964	0.0051971	0.16731	0.18557	Curated_gene_sets:reactome_rna_polymerase_iii_transcription_termination
GO_cc:go_ap_4_adaptor_complex	SET	5	0.28797	0.0046655	0.32199	0.18557	GO_cc:go_ap_4_adaptor_complex
GO_bp:go_positive_regulation...706	SET	6	0.27321	0.0048486	0.30557	0.18565	GO_bp:go_positive_regulation_of_respiratory_burst
Curated_gene_sets:reactome_i...39	SET	8	0.28295	0.005798	0.31649	0.18566	Curated_gene_sets:reactome_interleukin_18_signaling
GO_bp:go_cytoplasm_organizat...	SET	9	0.25552	0.0055535	0.28589	0.18572	GO_bp:go_cytoplasm_organization
GO_bp:go_growth_involved_in_...1	SET	4	0.43067	0.0062409	0.48197	0.18578	GO_bp:go_growth_involved_in_heart_morphogenesis
GO_bp:go_l_aspartate_transme...	SET	8	0.28711	0.0058834	0.3213	0.18578	GO_bp:go_l_aspartate_transmembrane_transport
Curated_gene_sets:yamanaka_g...2	SET	11	0.22573	0.0054234	0.2527	0.18586	Curated_gene_sets:yamanaka_glioblastoma_survival_up
GO_bp:go_protoporphyrinogen_...	SET	8	0.25831	0.0052932	0.28924	0.18592	GO_bp:go_protoporphyrinogen_ix_biosynthetic_process
Curated_gene_sets:naba_prote...	SET	33	0.14441	0.006006	0.16174	0.18598	Curated_gene_sets:naba_proteoglycans
Curated_gene_sets:pid_ifng_p...	SET	39	0.11887	0.0053737	0.13316	0.18602	Curated_gene_sets:pid_ifng_pathway
Curated_gene_sets:fernandez_...	SET	175	0.057385	0.0054756	0.064313	0.18613	Curated_gene_sets:fernandez_bound_by_myc
Curated_gene_sets:hoffman_cl...2	SET	10	0.27616	0.0063265	0.3095	0.18613	Curated_gene_sets:hoffman_clock_targets_up
GO_cc:go_nuclear_pore	SET	81	0.080281	0.0052246	0.089983	0.18615	GO_cc:go_nuclear_pore
GO_bp:go_dna_replication	SET	264	0.042823	0.0050069	0.048018	0.18626	GO_bp:go_dna_replication
GO_bp:go_detection_of_mechan...3	SET	12	0.23681	0.0059426	0.26558	0.18629	GO_bp:go_detection_of_mechanical_stimulus_involved_in_sensory_perception_of_pain
Curated_gene_sets:pid_mtor_4...	SET	67	0.089021	0.0052709	0.099865	0.18636	Curated_gene_sets:pid_mtor_4pathway
GO_bp:go_protein_phosphoryla...	SET	1838	0.018883	0.0055761	0.021191	0.18645	GO_bp:go_protein_phosphorylation
GO_bp:go_positive_regulation...642	SET	29	0.1507	0.0058763	0.16912	0.18645	GO_bp:go_positive_regulation_of_pri_mirna_transcription_by_rna_polymerase_ii
Curated_gene_sets:nguyen_not...1	SET	81	0.083839	0.0054561	0.094135	0.18657	Curated_gene_sets:nguyen_notch1_targets_dn
GO_bp:go_response_to_hydrope...	SET	19	0.18276	0.0057699	0.20522	0.18659	GO_bp:go_response_to_hydroperoxide
GO_bp:go_pseudopodium_organi...	SET	15	0.18961	0.0053194	0.21297	0.18665	GO_bp:go_pseudopodium_organization
Curated_gene_sets:graham_cml...3	SET	84	0.089982	0.0059629	0.10108	0.18667	Curated_gene_sets:graham_cml_dividing_vs_normal_quiescent_dn
GO_bp:go_regulation_of_adeny...2	SET	12	0.212	0.0053199	0.23821	0.18675	GO_bp:go_regulation_of_adenylate_cyclase_activating_g_protein_coupled_receptor_signaling_pathway
GO_mf:go_cofactor_binding	SET	478	0.03483	0.0054483	0.039137	0.18675	GO_mf:go_cofactor_binding
GO_mf:go_oxidoreductase_acti...33	SET	26	0.14009	0.0051728	0.15745	0.1868	GO_mf:go_oxidoreductase_activity_acting_on_the_ch_nh_group_of_donors
Curated_gene_sets:reactome_e...22	SET	41	0.12046	0.0055832	0.13539	0.18682	Curated_gene_sets:reactome_ephb_mediated_forward_signaling
GO_mf:go_nfat_protein_binding	SET	4	0.37385	0.0054175	0.42039	0.18693	GO_mf:go_nfat_protein_binding
GO_cc:go_myosin_filament	SET	22	0.18725	0.0063605	0.2108	0.18721	GO_cc:go_myosin_filament
GO_mf:go_peptide_binding	SET	273	0.048703	0.0057892	0.054835	0.18723	GO_mf:go_peptide_binding
Curated_gene_sets:der_ifn_ga...2	SET	72	0.087569	0.0053742	0.098605	0.18725	Curated_gene_sets:der_ifn_gamma_response_up
GO_bp:go_heart_valve_develop...	SET	55	0.11337	0.0060838	0.1277	0.18733	GO_bp:go_heart_valve_development
GO_bp:go_monocarboxylic_acid...2	SET	121	0.06779	0.0053863	0.076368	0.18737	GO_bp:go_monocarboxylic_acid_catabolic_process
GO_bp:go_positive_regulation...122	SET	82	0.088939	0.0058235	0.1002	0.18739	GO_bp:go_positive_regulation_of_cell_division
Curated_gene_sets:rickman_tu...5	SET	372	0.039634	0.005485	0.044661	0.18743	Curated_gene_sets:rickman_tumor_differentiated_well_vs_poorly_dn
GO_bp:go_establishment_or_ma...6	SET	14	0.20513	0.0055598	0.23117	0.18745	GO_bp:go_establishment_or_maintenance_of_transmembrane_electrochemical_gradient
Curated_gene_sets:andersen_l...1	SET	72	0.085472	0.0052455	0.096384	0.1876	Curated_gene_sets:andersen_liver_cancer_krt19_dn
GO_bp:go_multicellular_organ...6	SET	51	0.098998	0.0051162	0.11166	0.18766	GO_bp:go_multicellular_organismal_movement
GO_bp:go_neuron_differentiat...	SET	1282	0.022842	0.0057236	0.025772	0.18773	GO_bp:go_neuron_differentiation
GO_cc:go_ribonucleoprotein_g...	SET	209	0.05059	0.0052706	0.05709	0.18777	GO_cc:go_ribonucleoprotein_granule
GO_bp:go_regulation_of_inner...	SET	8	0.30941	0.0063403	0.34928	0.18785	GO_bp:go_regulation_of_inner_ear_auditory_receptor_cell_differentiation
Curated_gene_sets:wunder_inf...1	SET	9	0.20871	0.004536	0.23561	0.18786	Curated_gene_sets:wunder_inflammatory_response_and_cholesterol_dn
GO_mf:go_rna_stem_loop_bindi...	SET	15	0.17008	0.0047715	0.19209	0.18797	GO_mf:go_rna_stem_loop_binding
GO_bp:go_coenzyme_catabolic_...	SET	13	0.1976	0.005161	0.2232	0.188	GO_bp:go_coenzyme_catabolic_process
GO_bp:go_regulation_of_secre...	SET	748	0.02892	0.0056179	0.032669	0.18801	GO_bp:go_regulation_of_secretion
GO_bp:go_positive_regulation...878	SET	34	0.11667	0.0049253	0.13181	0.18804	GO_bp:go_positive_regulation_of_viral_genome_replication
Curated_gene_sets:bild_e2f3_...	SET	233	0.05191	0.0057066	0.058651	0.18806	Curated_gene_sets:bild_e2f3_oncogenic_signature
GO_bp:go_regulation_of_renal...	SET	31	0.14888	0.0060019	0.16823	0.18808	GO_bp:go_regulation_of_renal_system_process
GO_cc:go_mismatch_repair_com...	SET	9	0.20524	0.0044608	0.23194	0.18811	GO_cc:go_mismatch_repair_complex
GO_bp:go_positive_regulation...861	SET	14	0.23562	0.0063862	0.26632	0.18815	GO_bp:go_positive_regulation_of_urine_volume
Curated_gene_sets:kegg_nucle...	SET	40	0.10438	0.0047789	0.11802	0.18822	Curated_gene_sets:kegg_nucleotide_excision_repair
GO_bp:go_nucleotide_salvage	SET	14	0.20337	0.005512	0.23007	0.18837	GO_bp:go_nucleotide_salvage
GO_bp:go_regulation_of_toll_...3	SET	19	0.17431	0.0055032	0.19727	0.18846	GO_bp:go_regulation_of_toll_like_receptor_4_signaling_pathway
GO_bp:go_negative_regulation...18	SET	13	0.19986	0.00522	0.22619	0.18847	GO_bp:go_negative_regulation_of_alcohol_biosynthetic_process
GO_bp:go_positive_regulation...245	SET	18	0.19361	0.0059493	0.21914	0.18849	GO_bp:go_positive_regulation_of_endothelial_cell_apoptotic_process
GO_bp:go_amyloid_beta_cleara...3	SET	7	0.29316	0.0056195	0.33202	0.18864	GO_bp:go_amyloid_beta_clearance_by_transcytosis
Curated_gene_sets:cervera_sd...2	SET	116	0.074713	0.0058133	0.084621	0.18865	Curated_gene_sets:cervera_sdhb_targets_1_up
GO_bp:go_regulatory_t_cell_d...	SET	29	0.14067	0.0054852	0.15933	0.18865	GO_bp:go_regulatory_t_cell_differentiation
GO_bp:go_eye_pigmentation	SET	7	0.27149	0.005204	0.30751	0.18866	GO_bp:go_eye_pigmentation
GO_bp:go_eye_photoreceptor_c...2	SET	45	0.12175	0.0059114	0.13795	0.18873	GO_bp:go_eye_photoreceptor_cell_differentiation
Curated_gene_sets:reactome_r...20	SET	11	0.22732	0.0054617	0.25759	0.18876	Curated_gene_sets:reactome_regulated_proteolysis_of_p75ntr
Curated_gene_sets:reactome_c...85	SET	19	0.14312	0.0045183	0.16232	0.18897	Curated_gene_sets:reactome_conversion_from_apc_c:cdc20_to_apc_c:cdh1_in_late_anaphase
GO_bp:go_tissue_remodeling	SET	153	0.065197	0.0058202	0.073948	0.18899	GO_bp:go_tissue_remodeling
GO_bp:go_sperm_chromatin_con...	SET	12	0.18612	0.0046705	0.21111	0.189	GO_bp:go_sperm_chromatin_condensation
GO_mf:go_protein_carboxyl_o_...	SET	7	0.29896	0.0057306	0.33917	0.18905	GO_mf:go_protein_carboxyl_o_methyltransferase_activity
GO_bp:go_antigen_processing_...9	SET	181	0.053806	0.0052205	0.061062	0.18912	GO_bp:go_antigen_processing_and_presentation_of_peptide_antigen
Curated_gene_sets:vart_kshv_...2	SET	157	0.064675	0.005848	0.07342	0.18919	Curated_gene_sets:vart_kshv_infection_angiogenic_markers_up
GO_bp:go_cellular_response_t...33	SET	12	0.21004	0.0052707	0.23853	0.18929	GO_bp:go_cellular_response_to_ethanol
GO_bp:go_protein_processing_...	SET	8	0.21413	0.0043879	0.2432	0.18931	GO_bp:go_protein_processing_involved_in_protein_targeting_to_mitochondrion
GO_bp:go_uv_damage_excision_...	SET	11	0.19112	0.0045919	0.21717	0.18943	GO_bp:go_uv_damage_excision_repair
Curated_gene_sets:lui_thyroi...5	SET	15	0.20999	0.0058912	0.23868	0.18949	Curated_gene_sets:lui_thyroid_cancer_cluster_5
Curated_gene_sets:reactome_d...4	SET	24	0.15617	0.0055406	0.17756	0.18955	Curated_gene_sets:reactome_darpp_32_events
GO_bp:go_response_to_cocaine	SET	50	0.11173	0.0057176	0.12708	0.18965	GO_bp:go_response_to_cocaine
GO_bp:go_negative_regulation...562	SET	8	0.23697	0.0048559	0.26969	0.1898	GO_bp:go_negative_regulation_of_protein_polyubiquitination
Curated_gene_sets:hofmann_my...6	SET	20	0.15646	0.0050677	0.17814	0.1899	Curated_gene_sets:hofmann_myelodysplastic_syndrom_risk_up
GO_mf:go_mhc_protein_binding	SET	31	0.13592	0.0054794	0.1548	0.18997	GO_mf:go_mhc_protein_binding
GO_bp:go_endosome_organizati...	SET	77	0.07965	0.0050544	0.09077	0.19012	GO_bp:go_endosome_organization
GO_mf:go_peptide_alpha_n_ace...	SET	12	0.20596	0.0051685	0.23475	0.19015	GO_mf:go_peptide_alpha_n_acetyltransferase_activity
GO_bp:go_protein_localizatio...30	SET	12	0.18701	0.0046929	0.21318	0.19018	GO_bp:go_protein_localization_to_non_motile_cilium
Curated_gene_sets:frasor_res...1	SET	69	0.094087	0.0056531	0.1073	0.19028	Curated_gene_sets:frasor_response_to_estradiol_dn
Curated_gene_sets:amit_egf_r...11	SET	45	0.11662	0.0056621	0.13301	0.19032	Curated_gene_sets:amit_egf_response_60_hela
Curated_gene_sets:biocarta_c...18	SET	20	0.16509	0.0053473	0.18832	0.19034	Curated_gene_sets:biocarta_ceramide_pathway
Curated_gene_sets:pid_ps1_pa...	SET	45	0.11302	0.0054872	0.12896	0.19042	Curated_gene_sets:pid_ps1_pathway
Curated_gene_sets:reactome_v...8	SET	44	0.10877	0.0052222	0.12412	0.19044	Curated_gene_sets:reactome_viral_messenger_rna_synthesis
GO_bp:go_negative_regulation...146	SET	5	0.28079	0.0045492	0.32059	0.19055	GO_bp:go_negative_regulation_of_cholesterol_biosynthetic_process
Curated_gene_sets:pid_p38_al...2	SET	29	0.13825	0.0053906	0.15787	0.1906	Curated_gene_sets:pid_p38_alpha_beta_pathway
Curated_gene_sets:reactome_d...61	SET	378	0.038316	0.0053444	0.043756	0.19061	Curated_gene_sets:reactome_diseases_of_signal_transduction
GO_bp:go_cellular_response_t...88	SET	10	0.19692	0.0045112	0.22489	0.19062	GO_bp:go_cellular_response_to_oxidised_low_density_lipoprotein_particle_stimulus
GO_bp:go_regulation_of_synap...6	SET	177	0.055415	0.0053175	0.063335	0.19081	GO_bp:go_regulation_of_synaptic_plasticity
GO_bp:go_positive_regulation...734	SET	7	0.30199	0.0057886	0.34521	0.19085	GO_bp:go_positive_regulation_of_sequestering_of_triglyceride
GO_bp:go_positive_regulation...199	SET	11	0.22324	0.0053636	0.25527	0.19093	GO_bp:go_positive_regulation_of_cytolysis
GO_bp:go_gastro_intestinal_s...	SET	12	0.23333	0.0058552	0.26682	0.19094	GO_bp:go_gastro_intestinal_system_smooth_muscle_contraction
Curated_gene_sets:mariadason...2	SET	61	0.090938	0.0051385	0.10402	0.19101	Curated_gene_sets:mariadason_regulated_by_histone_acetylation_up
GO_bp:go_regulation_of_melan...2	SET	6	0.36424	0.0064643	0.41677	0.19107	GO_bp:go_regulation_of_melanocyte_differentiation
GO_bp:go_cell_volume_homeost...	SET	29	0.13128	0.0051189	0.15022	0.19109	GO_bp:go_cell_volume_homeostasis
GO_bp:go_venous_blood_vessel...1	SET	15	0.21168	0.0059385	0.24224	0.19111	GO_bp:go_venous_blood_vessel_development
Curated_gene_sets:pid_p38_mk...1	SET	22	0.17274	0.0058678	0.19772	0.19116	Curated_gene_sets:pid_p38_mk2_pathway
GO_bp:go_heparan_sulfate_pro...3	SET	35	0.13293	0.0056935	0.15215	0.19116	GO_bp:go_heparan_sulfate_proteoglycan_metabolic_process
GO_bp:go_negative_regulation...233	SET	169	0.056351	0.0052848	0.064514	0.19121	GO_bp:go_negative_regulation_of_establishment_of_protein_localization
Curated_gene_sets:reactome_r...67	SET	88	0.074536	0.005055	0.085338	0.19122	Curated_gene_sets:reactome_regulation_of_tp53_activity_through_phosphorylation
Curated_gene_sets:tien_intes...6	SET	47	0.11099	0.0055073	0.12715	0.19135	Curated_gene_sets:tien_intestine_probiotics_6hr_up
Curated_gene_sets:benporath_...2	SET	983	0.026918	0.0059558	0.030839	0.19137	Curated_gene_sets:benporath_eed_targets
GO_bp:go_dna_packaging	SET	174	0.057167	0.0054393	0.065495	0.19138	GO_bp:go_dna_packaging
GO_bp:go_negative_regulation...48	SET	10	0.25421	0.0058237	0.29127	0.1914	GO_bp:go_negative_regulation_of_b_cell_mediated_immunity
GO_bp:go_regulation_of_vascu...8	SET	305	0.044767	0.0056198	0.05131	0.19148	GO_bp:go_regulation_of_vasculature_development
Curated_gene_sets:mullighan_...8	SET	120	0.068629	0.0054306	0.078679	0.19154	Curated_gene_sets:mullighan_npm1_mutated_signature_2_up
GO_mf:go_nucleobase_binding	SET	5	0.33209	0.0053803	0.38079	0.19158	GO_mf:go_nucleobase_binding
GO_bp:go_muscle_cell_prolife...	SET	183	0.05698	0.0055587	0.065352	0.19164	GO_bp:go_muscle_cell_proliferation
Curated_gene_sets:park_hsc_v...2	SET	15	0.19535	0.0054802	0.22413	0.19173	Curated_gene_sets:park_hsc_vs_multipotent_progenitors_up
Curated_gene_sets:martinez_r...7	SET	66	0.08972	0.0052726	0.10294	0.19173	Curated_gene_sets:martinez_response_to_trabectedin_up
GO_mf:go_7sk_snrna_binding	SET	7	0.33537	0.0064286	0.38495	0.19182	GO_mf:go_7sk_snrna_binding
GO_bp:go_ketone_catabolic_pr...	SET	9	0.27201	0.0059118	0.31229	0.19188	GO_bp:go_ketone_catabolic_process
GO_bp:go_lipid_hydroxylation	SET	6	0.32317	0.0057353	0.37108	0.19191	GO_bp:go_lipid_hydroxylation
GO_mf:go_deoxyribonuclease_a...	SET	54	0.091822	0.0048826	0.10543	0.19191	GO_mf:go_deoxyribonuclease_activity
GO_cc:go_box_c_d_snornp_comp...	SET	7	0.26998	0.005175	0.3101	0.19199	GO_cc:go_box_c_d_snornp_complex
GO_bp:go_positive_regulation...20	SET	5	0.39941	0.0064709	0.45879	0.192	GO_bp:go_positive_regulation_of_adipose_tissue_development
Curated_gene_sets:chng_multi...2	SET	52	0.094609	0.004937	0.10874	0.19214	Curated_gene_sets:chng_multiple_myeloma_hyperploid_up
Curated_gene_sets:kaab_faile...1	SET	139	0.06244	0.005315	0.071783	0.1922	Curated_gene_sets:kaab_failed_heart_atrium_dn
GO_bp:go_entrainment_of_circ...1	SET	26	0.14478	0.005346	0.16652	0.1923	GO_bp:go_entrainment_of_circadian_clock
GO_bp:go_positive_regulation...324	SET	20	0.16833	0.0054521	0.1937	0.19242	GO_bp:go_positive_regulation_of_glycoprotein_biosynthetic_process
GO_cc:go_postsynaptic_cytosol	SET	17	0.17846	0.0053296	0.2055	0.19258	GO_cc:go_postsynaptic_cytosol
GO_bp:go_regulation_of_nucle...6	SET	478	0.032144	0.0050283	0.037019	0.19262	GO_bp:go_regulation_of_nucleobase_containing_compound_metabolic_process
GO_bp:go_axonal_transport	SET	51	0.10066	0.0052021	0.11593	0.19262	GO_bp:go_axonal_transport
GO_cc:go_transcription_facto...7	SET	6	0.26602	0.0047211	0.30654	0.19275	GO_cc:go_transcription_factor_tfiiib_complex
GO_bp:go_transepithelial_tra...	SET	18	0.17198	0.0052847	0.19828	0.19289	GO_bp:go_transepithelial_transport
GO_mf:go_histamine_receptor_...	SET	6	0.33419	0.0059308	0.38552	0.19302	GO_mf:go_histamine_receptor_activity
GO_bp:go_regulation_of_erad_...	SET	27	0.11884	0.0044715	0.13712	0.19306	GO_bp:go_regulation_of_erad_pathway
GO_bp:go_trophoblast_giant_c...	SET	11	0.23772	0.0057116	0.27435	0.19312	GO_bp:go_trophoblast_giant_cell_differentiation
GO_bp:go_regulation_of_cell_...12	SET	1119	0.022151	0.0052094	0.025568	0.19315	GO_bp:go_regulation_of_cell_cycle
GO_bp:go_regulation_of_high_...1	SET	3	0.40417	0.0050723	0.46677	0.19328	GO_bp:go_regulation_of_high_density_lipoprotein_particle_clearance
GO_bp:go_positive_regulation...557	SET	51	0.10471	0.0054116	0.12094	0.19329	GO_bp:go_positive_regulation_of_neural_precursor_cell_proliferation
GO_bp:go_regulation_of_endop...3	SET	25	0.15591	0.0056454	0.18009	0.19332	GO_bp:go_regulation_of_endoplasmic_reticulum_unfolded_protein_response
GO_mf:go_arf_guanyl_nucleoti...	SET	18	0.1717	0.0052763	0.19837	0.19337	GO_mf:go_arf_guanyl_nucleotide_exchange_factor_activity
GO_mf:go_snap_receptor_activ...	SET	29	0.12523	0.0048832	0.1447	0.19339	GO_mf:go_snap_receptor_activity
GO_bp:go_positive_regulation...172	SET	28	0.13615	0.0052166	0.15732	0.19341	GO_bp:go_positive_regulation_of_chromosome_segregation
GO_bp:go_male_sex_differenti...	SET	146	0.064121	0.0055927	0.074118	0.19349	GO_bp:go_male_sex_differentiation
GO_bp:go_dense_core_granule_...2	SET	8	0.27965	0.0057304	0.32327	0.19351	GO_bp:go_dense_core_granule_transport
GO_bp:go_t_cell_mediated_imm...	SET	98	0.081426	0.0058261	0.094173	0.19363	GO_bp:go_t_cell_mediated_immunity
Curated_gene_sets:hollern_mi...2	SET	43	0.11778	0.0055902	0.13623	0.19365	Curated_gene_sets:hollern_microacinar_breast_tumor_up
GO_bp:go_cellular_response_t...10	SET	17	0.17371	0.0051877	0.20092	0.19365	GO_bp:go_cellular_response_to_arsenic_containing_substance
Curated_gene_sets:hollern_ad...	SET	17	0.18374	0.0054871	0.21275	0.1939	Curated_gene_sets:hollern_adenomyoepithelial_breast_tumor
Curated_gene_sets:shaffer_ir...1	SET	33	0.13091	0.0054447	0.15168	0.19406	Curated_gene_sets:shaffer_irf4_multiple_myeloma_program
Curated_gene_sets:nagy_tftc_...	SET	17	0.14562	0.0043487	0.16878	0.19414	Curated_gene_sets:nagy_tftc_components_human
GO_bp:go_synaptic_vesicle_un...	SET	5	0.28621	0.0046369	0.33179	0.19418	GO_bp:go_synaptic_vesicle_uncoating
Curated_gene_sets:pid_ajdiss...	SET	47	0.11138	0.0055262	0.12912	0.19419	Curated_gene_sets:pid_ajdiss_2pathway
GO_bp:go_regulation_of_vesic...2	SET	491	0.033386	0.0052912	0.038718	0.19427	GO_bp:go_regulation_of_vesicle_mediated_transport
GO_bp:go_epiboly	SET	29	0.12908	0.0050332	0.14976	0.19437	GO_bp:go_epiboly
Curated_gene_sets:coldren_ge...2	SET	81	0.079301	0.0051608	0.092032	0.19444	Curated_gene_sets:coldren_gefitinib_resistance_up
Curated_gene_sets:johansson_...2	SET	8	0.28838	0.0059093	0.33472	0.19447	Curated_gene_sets:johansson_brain_cancer_early_vs_late_up
Curated_gene_sets:yuan_znf14...	SET	20	0.17117	0.0055443	0.19872	0.19452	Curated_gene_sets:yuan_znf143_partners
Curated_gene_sets:honrado_br...	SET	18	0.16437	0.005051	0.19088	0.19459	Curated_gene_sets:honrado_breast_cancer_brca1_vs_brca2
Curated_gene_sets:reactome_s...126	SET	67	0.087332	0.0051709	0.10142	0.19459	Curated_gene_sets:reactome_sumoylation_of_chromatin_organization_proteins
GO_bp:go_protein_maturation_...1	SET	5	0.33477	0.0054237	0.38876	0.19459	GO_bp:go_protein_maturation_by_4fe_4s_cluster_transfer
GO_bp:go_sphingomyelin_metab...	SET	6	0.31305	0.0055558	0.36355	0.1946	GO_bp:go_sphingomyelin_metabolic_process
GO_bp:go_peroxisomal_transpo...	SET	68	0.085933	0.0051258	0.099872	0.19478	GO_bp:go_peroxisomal_transport
GO_bp:go_positive_regulation...7	SET	13	0.2046	0.0053438	0.23779	0.19478	GO_bp:go_positive_regulation_of_actin_filament_depolymerization
GO_mf:go_histone_methyltrans...4	SET	16	0.15992	0.0046334	0.18586	0.19479	GO_mf:go_histone_methyltransferase_activity_h3_k4_specific_
Curated_gene_sets:mili_pseud...5	SET	469	0.033562	0.0052017	0.039013	0.19482	Curated_gene_sets:mili_pseudopodia_haptotaxis_up
GO_bp:go_regulation_of_attac...	SET	12	0.20172	0.005062	0.23459	0.19494	GO_bp:go_regulation_of_attachment_of_spindle_microtubules_to_kinetochore
GO_mf:go_dna_dependent_atpas...	SET	81	0.0755	0.0049134	0.087821	0.19498	GO_mf:go_dna_dependent_atpase_activity
Curated_gene_sets:yao_tempor...18	SET	69	0.08604	0.0051696	0.10011	0.19506	Curated_gene_sets:yao_temporal_response_to_progesterone_cluster_9
Curated_gene_sets:reactome_t...106	SET	36	0.1133	0.0049215	0.13187	0.19512	Curated_gene_sets:reactome_transport_of_the_slbp_dependant_mature_mrna
Curated_gene_sets:reactome_t...97	SET	20	0.18034	0.0058411	0.20993	0.19516	Curated_gene_sets:reactome_transport_of_connexons_to_the_plasma_membrane
GO_bp:go_negative_regulation...675	SET	45	0.1092	0.0053019	0.12717	0.19527	GO_bp:go_negative_regulation_of_tor_signaling
GO_cc:go_anchored_component_...4	SET	5	0.34644	0.0056128	0.40353	0.1953	GO_cc:go_anchored_component_of_postsynaptic_membrane
GO_mf:go_very_long_chain_fat...	SET	8	0.21698	0.0044462	0.25273	0.1953	GO_mf:go_very_long_chain_fatty_acid_coa_ligase_activity
GO_bp:go_regulation_of_nitri...1	SET	10	0.2619	0.0059998	0.30511	0.19535	GO_bp:go_regulation_of_nitric_oxide_mediated_signal_transduction
Curated_gene_sets:valk_aml_w...1	SET	18	0.17886	0.0054963	0.20842	0.1954	Curated_gene_sets:valk_aml_with_11q23_rearranged
GO_bp:go_response_to_activity	SET	64	0.091837	0.0053149	0.10702	0.19542	GO_bp:go_response_to_activity
GO_bp:go_negative_regulation...96	SET	161	0.058701	0.0053744	0.06841	0.19543	GO_bp:go_negative_regulation_of_cell_cell_adhesion
GO_cc:go_small_nucleolar_rib...	SET	21	0.14562	0.004833	0.16971	0.19543	GO_cc:go_small_nucleolar_ribonucleoprotein_complex
GO_bp:go_saliva_secretion	SET	13	0.23164	0.0060501	0.26997	0.19544	GO_bp:go_saliva_secretion
GO_bp:go_negative_regulation...108	SET	17	0.18872	0.0056358	0.21996	0.19547	GO_bp:go_negative_regulation_of_cell_division
GO_cc:go_golgi_cis_cisterna	SET	19	0.17258	0.0054484	0.20122	0.19554	GO_cc:go_golgi_cis_cisterna
Curated_gene_sets:smid_breas...18	SET	22	0.16986	0.0057698	0.19821	0.19574	Curated_gene_sets:smid_breast_cancer_relapse_in_lung_up
GO_mf:go_kinase_activity	SET	721	0.02719	0.0051893	0.03173	0.19576	GO_mf:go_kinase_activity
Curated_gene_sets:fevr_ctnnb...1	SET	530	0.031128	0.0051202	0.036341	0.19585	Curated_gene_sets:fevr_ctnnb1_targets_dn
Curated_gene_sets:biocarta_w...1	SET	6	0.30802	0.0054664	0.35962	0.19587	Curated_gene_sets:biocarta_wnt_lrp6_pathway
GO_bp:go_cardiac_septum_morp...	SET	73	0.095406	0.0058955	0.11141	0.19591	GO_bp:go_cardiac_septum_morphogenesis
GO_bp:go_voluntary_musculosk...	SET	7	0.21777	0.0041743	0.25437	0.19597	GO_bp:go_voluntary_musculoskeletal_movement
GO_cc:go_eukaryotic_translat...3	SET	15	0.1763	0.004946	0.20596	0.196	GO_cc:go_eukaryotic_translation_initiation_factor_3_complex
GO_bp:go_positive_regulation...619	SET	9	0.27363	0.0059471	0.31972	0.19604	GO_bp:go_positive_regulation_of_peroxisome_proliferator_activated_receptor_signaling_pathway
GO_bp:go_mitochondrial_trans...3	SET	91	0.070608	0.0048692	0.082549	0.19618	GO_bp:go_mitochondrial_translational_termination
GO_bp:go_positive_regulation...568	SET	9	0.21606	0.0046959	0.2529	0.19646	GO_bp:go_positive_regulation_of_neuron_projection_regeneration
Curated_gene_sets:biocarta_r...14	SET	14	0.20209	0.0054774	0.23657	0.19649	Curated_gene_sets:biocarta_rela_pathway
GO_bp:go_urea_transport	SET	7	0.32085	0.0061502	0.37561	0.1965	GO_bp:go_urea_transport
Curated_gene_sets:reactome_e...21	SET	30	0.1398	0.0055444	0.1637	0.19655	Curated_gene_sets:reactome_epha_mediated_growth_cone_collapse
GO_bp:go_cardiac_muscle_cell...3	SET	7	0.30494	0.0058453	0.35722	0.19666	GO_bp:go_cardiac_muscle_cell_cardiac_muscle_cell_adhesion
GO_bp:go_opsonization	SET	12	0.23149	0.005809	0.27121	0.19668	GO_bp:go_opsonization
GO_cc:go_cytoplasmic_microtu...	SET	63	0.08939	0.0051329	0.10476	0.19675	GO_cc:go_cytoplasmic_microtubule
Curated_gene_sets:lee_liver_...5	SET	72	0.086798	0.0053269	0.10187	0.19709	Curated_gene_sets:lee_liver_cancer_dena_dn
GO_bp:go_endocrine_process	SET	79	0.089177	0.0057317	0.10466	0.19711	GO_bp:go_endocrine_process
GO_mf:go_lipase_binding	SET	6	0.33309	0.0059115	0.39135	0.19735	GO_mf:go_lipase_binding
GO_mf:go_rna_7_methylguanosi...	SET	11	0.19309	0.0046393	0.22697	0.19747	GO_mf:go_rna_7_methylguanosine_cap_binding
Curated_gene_sets:enk_uv_res...2	SET	282	0.041078	0.0049615	0.048316	0.19762	Curated_gene_sets:enk_uv_response_epidermis_up
GO_bp:go_regulation_of_sprou...	SET	65	0.090938	0.0053037	0.10697	0.19763	GO_bp:go_regulation_of_sprouting_angiogenesis
GO_bp:go_negative_regulation...392	SET	7	0.24976	0.0047876	0.29383	0.19767	GO_bp:go_negative_regulation_of_macrophage_chemotaxis
Curated_gene_sets:zheng_foxp...3	SET	12	0.21162	0.0053105	0.24902	0.19772	Curated_gene_sets:zheng_foxp3_targets_in_t_lymphocyte_up
Curated_gene_sets:reactome_s...74	SET	77	0.082071	0.0052081	0.096587	0.19775	Curated_gene_sets:reactome_signaling_by_ntrk1_trka
Curated_gene_sets:reactome_c...114	SET	61	0.091731	0.0051833	0.10796	0.19776	Curated_gene_sets:reactome_cytosolic_sensors_of_pathogen_associated_dna
Curated_gene_sets:shaffer_ir...4	SET	97	0.073439	0.0052278	0.086475	0.19788	Curated_gene_sets:shaffer_irf4_targets_in_myeloma_vs_mature_b_lymphocyte
GO_bp:go_ncrna_export_from_n...	SET	39	0.11353	0.0051325	0.1337	0.1979	GO_bp:go_ncrna_export_from_nucleus
GO_cc:go_desmosome	SET	23	0.1571	0.0054565	0.18515	0.19807	GO_cc:go_desmosome
GO_bp:go_neuron_projection_e...1	SET	152	0.061936	0.0055112	0.073005	0.19812	GO_bp:go_neuron_projection_extension
GO_bp:go_monocyte_extravasat...	SET	7	0.33149	0.0063541	0.39089	0.19822	GO_bp:go_monocyte_extravasation
Curated_gene_sets:biocarta_t...4	SET	12	0.21649	0.0054327	0.25533	0.19826	Curated_gene_sets:biocarta_tcra_pathway
Curated_gene_sets:kegg_galac...	SET	26	0.1297	0.0047889	0.15298	0.19828	Curated_gene_sets:kegg_galactose_metabolism
Curated_gene_sets:reactome_s...77	SET	98	0.073135	0.0052329	0.086267	0.19829	Curated_gene_sets:reactome_signaling_by_ntrks
GO_bp:go_citrate_transport	SET	6	0.30505	0.0054137	0.3599	0.19834	GO_bp:go_citrate_transport
GO_mf:go_citrate_transmembra...	SET	6	0.30505	0.0054137	0.3599	0.19834	GO_mf:go_citrate_transmembrane_transporter_activity
Curated_gene_sets:mikkelsen_...22	SET	150	0.059128	0.0052269	0.069768	0.19836	Curated_gene_sets:mikkelsen_mcv6_lcp_with_h3k4me3
Curated_gene_sets:boquest_st...3	SET	213	0.054209	0.0057009	0.063984	0.19844	Curated_gene_sets:boquest_stem_cell_dn
Curated_gene_sets:boyault_li...14	SET	27	0.15877	0.0059741	0.18758	0.19866	Curated_gene_sets:boyault_liver_cancer_subclass_g5_dn
GO_bp:go_neuron_migration	SET	145	0.064314	0.0055905	0.075986	0.19867	GO_bp:go_neuron_migration
GO_bp:go_positive_regulation...378	SET	7	0.31	0.0059422	0.36635	0.19873	GO_bp:go_positive_regulation_of_inhibitory_postsynaptic_potential
GO_bp:go_regulation_of_metal...2	SET	6	0.33878	0.0060124	0.40038	0.19874	GO_bp:go_regulation_of_metalloendopeptidase_activity
GO_bp:go_dna_unwinding_invol...	SET	10	0.19193	0.0043968	0.22685	0.19877	GO_bp:go_dna_unwinding_involved_in_dna_replication
GO_bp:go_extracellular_exoso...	SET	7	0.33747	0.0064688	0.3989	0.19878	GO_bp:go_extracellular_exosome_assembly
GO_bp:go_positive_regulation...488	SET	61	0.089846	0.0050768	0.10623	0.19884	GO_bp:go_positive_regulation_of_membrane_permeability
GO_cc:go_pip_body	SET	5	0.39002	0.0063188	0.46122	0.19888	GO_cc:go_pip_body
Curated_gene_sets:reactome_i...62	SET	299	0.042092	0.0052326	0.049818	0.19909	Curated_gene_sets:reactome_intracellular_signaling_by_second_messengers
GO_bp:go_methionine_metaboli...	SET	6	0.26976	0.0047875	0.31942	0.19919	GO_bp:go_methionine_metabolic_process
Curated_gene_sets:reactome_o...18	SET	284	0.042815	0.0051893	0.050714	0.19927	Curated_gene_sets:reactome_other_interleukin_signaling
GO_bp:go_regulation_of_corti...	SET	6	0.33765	0.0059924	0.39998	0.19929	GO_bp:go_regulation_of_cortisol_secretion
GO_bp:go_postsynaptic_membra...1	SET	9	0.23623	0.0051341	0.27983	0.19929	GO_bp:go_postsynaptic_membrane_assembly
Curated_gene_sets:ju_aging_t...2	SET	11	0.2233	0.0053652	0.26454	0.19931	Curated_gene_sets:ju_aging_terc_targets_up
GO_mf:go_actin_dependent_atp...	SET	12	0.21489	0.0053925	0.25461	0.19934	GO_mf:go_actin_dependent_atpase_activity
Curated_gene_sets:gargalovic...4	SET	131	0.062519	0.0051674	0.074082	0.19936	Curated_gene_sets:gargalovic_response_to_oxidized_phospholipids_blue_up
GO_bp:go_negative_regulation...102	SET	99	0.066507	0.0047827	0.078819	0.1994	GO_bp:go_negative_regulation_of_cell_cycle_g2_m_phase_transition
GO_bp:go_negative_regulation...704	SET	42	0.10349	0.0048546	0.12267	0.19945	GO_bp:go_negative_regulation_of_type_i_interferon_production
GO_cc:go_cd40_receptor_compl...	SET	11	0.19622	0.0047145	0.23264	0.1995	GO_cc:go_cd40_receptor_complex
GO_bp:go_positive_regulation...347	SET	5	0.26257	0.004254	0.31144	0.19959	GO_bp:go_positive_regulation_of_hexokinase_activity
GO_bp:go_negative_regulation...362	SET	114	0.068015	0.0052466	0.080736	0.19978	GO_bp:go_negative_regulation_of_leukocyte_cell_cell_adhesion
GO_mf:go_diacylglycerol_bind...	SET	12	0.20049	0.0050312	0.23801	0.19979	GO_mf:go_diacylglycerol_binding
GO_bp:go_bile_acid_and_bile_...	SET	25	0.15768	0.0057092	0.18727	0.19991	GO_bp:go_bile_acid_and_bile_salt_transport
GO_bp:go_fibroblast_prolifer...	SET	81	0.080679	0.0052505	0.095825	0.19992	GO_bp:go_fibroblast_proliferation
GO_mf:go_actin_monomer_bindi...	SET	24	0.14221	0.0050454	0.16899	0.20002	GO_mf:go_actin_monomer_binding
Curated_gene_sets:lau_apopto...2	SET	55	0.097876	0.0052523	0.11631	0.20003	Curated_gene_sets:lau_apoptosis_cdkn2a_up
GO_bp:go_purine_containing_c...3	SET	158	0.056623	0.0051361	0.06732	0.20015	GO_bp:go_purine_containing_compound_metabolic_process
GO_bp:go_positive_regulation...574	SET	24	0.15697	0.005569	0.18664	0.20017	GO_bp:go_positive_regulation_of_neutrophil_migration
GO_bp:go_positive_regulation...174	SET	25	0.13593	0.0049218	0.16162	0.20017	GO_bp:go_positive_regulation_of_cilium_assembly
Curated_gene_sets:sheth_live...5	SET	99	0.075104	0.005401	0.089352	0.20031	Curated_gene_sets:sheth_liver_cancer_vs_txnip_loss_pam5
GO_bp:go_vascular_endothelia...2	SET	32	0.13034	0.0053384	0.15509	0.20034	GO_bp:go_vascular_endothelial_growth_factor_production
GO_cc:go_kinocilium	SET	8	0.26545	0.0054395	0.31598	0.20043	GO_cc:go_kinocilium
Curated_gene_sets:kokkinakis...4	SET	116	0.069278	0.0053903	0.082481	0.20048	Curated_gene_sets:kokkinakis_methionine_deprivation_96hr_up
Curated_gene_sets:mody_hippo...1	SET	32	0.13189	0.0054017	0.15713	0.20064	Curated_gene_sets:mody_hippocampus_neonatal
GO_mf:go_hormone_activity	SET	115	0.072378	0.0056074	0.086237	0.20066	GO_mf:go_hormone_activity
GO_bp:go_positive_regulation...151	SET	27	0.15302	0.0057576	0.18233	0.20067	GO_bp:go_positive_regulation_of_cellular_response_to_transforming_growth_factor_beta_stimulus
GO_mf:go_histone_binding	SET	174	0.053433	0.0050841	0.063702	0.2008	GO_mf:go_histone_binding
GO_bp:go_zinc_ion_import_acr...	SET	8	0.25862	0.0052995	0.30835	0.20082	GO_bp:go_zinc_ion_import_across_plasma_membrane
Curated_gene_sets:kegg_valin...1	SET	10	0.19836	0.0045443	0.23661	0.20092	Curated_gene_sets:kegg_valine_leucine_and_isoleucine_biosynthesis
GO_bp:go_signal_complex_asse...	SET	8	0.27757	0.0056878	0.33121	0.20101	GO_bp:go_signal_complex_assembly
GO_bp:go_negative_regulation...583	SET	5	0.30912	0.0050082	0.36892	0.20104	GO_bp:go_negative_regulation_of_respiratory_burst_involved_in_inflammatory_response
GO_mf:go_cytokine_receptor_b...	SET	271	0.047078	0.0055758	0.056186	0.20105	GO_mf:go_cytokine_receptor_binding
GO_bp:go_meiotic_attachment_...	SET	5	0.29533	0.0047846	0.35249	0.20107	GO_bp:go_meiotic_attachment_of_telomere_to_nuclear_envelope
Curated_gene_sets:reactome_l...16	SET	5	0.35604	0.0057684	0.42497	0.20108	Curated_gene_sets:reactome_loss_of_mecp2_binding_ability_to_the_ncor_smrt_complex
Curated_gene_sets:sasson_res...2	SET	81	0.076878	0.0050031	0.091799	0.20117	Curated_gene_sets:sasson_response_to_forskolin_up
GO_bp:go_neutral_lipid_catab...	SET	39	0.12283	0.005553	0.14669	0.2012	GO_bp:go_neutral_lipid_catabolic_process
Curated_gene_sets:pid_era_ge...	SET	64	0.087313	0.0050531	0.10429	0.20123	Curated_gene_sets:pid_era_genomic_pathway
GO_bp:go_cellular_response_t...16	SET	79	0.08214	0.0052794	0.098143	0.20132	GO_bp:go_cellular_response_to_calcium_ion
GO_bp:go_regulation_of_prote...47	SET	6	0.25279	0.0044863	0.30209	0.20136	GO_bp:go_regulation_of_protein_monoubiquitination
GO_bp:go_leukotriene_signali...	SET	5	0.40701	0.0065941	0.48649	0.20141	GO_bp:go_leukotriene_signaling_pathway
GO_bp:go_plus_end_directed_o...	SET	8	0.25971	0.0053218	0.31051	0.20147	GO_bp:go_plus_end_directed_organelle_transport_along_microtubule
Curated_gene_sets:bruins_uvc...1	SET	293	0.040545	0.0049903	0.048478	0.20148	Curated_gene_sets:bruins_uvc_response_early_late
Curated_gene_sets:cheok_resp...6	SET	8	0.30733	0.0062977	0.36777	0.20168	Curated_gene_sets:cheok_response_to_mercaptopurine_and_ld_mtx_up
Curated_gene_sets:reactome_c...45	SET	13	0.19473	0.005086	0.23308	0.20173	Curated_gene_sets:reactome_chk1_chk2_cds1_mediated_inactivation_of_cyclin_b:cdk1_complex
Curated_gene_sets:schuetz_br...2	SET	335	0.042812	0.005628	0.051249	0.20176	Curated_gene_sets:schuetz_breast_cancer_ductal_invasive_up
Curated_gene_sets:corre_mult...2	SET	69	0.090704	0.0054498	0.10866	0.20193	Curated_gene_sets:corre_multiple_myeloma_up
GO_cc:go_golgi_medial_cister...	SET	7	0.29639	0.0056813	0.35508	0.20195	GO_cc:go_golgi_medial_cisterna
Curated_gene_sets:weigel_oxi...2	SET	59	0.10016	0.0055665	0.12001	0.20197	Curated_gene_sets:weigel_oxidative_stress_by_hne_and_tbh
Curated_gene_sets:reactome_c...108	SET	24	0.13106	0.0046496	0.15703	0.20198	Curated_gene_sets:reactome_cyclin_a_b1_b2_associated_events_during_g2_m_transition
GO_bp:go_negative_regulation...158	SET	53	0.10151	0.0053477	0.12163	0.20198	GO_bp:go_negative_regulation_of_coagulation
GO_bp:go_regionalization	SET	334	0.042356	0.0055599	0.05076	0.20202	GO_bp:go_regionalization
GO_cc:go_intrinsic_component...2	SET	23	0.15207	0.0052816	0.18228	0.20207	GO_cc:go_intrinsic_component_of_external_side_of_plasma_membrane
GO_bp:go_regulation_of_nk_t_...3	SET	5	0.30347	0.0049166	0.36387	0.20214	GO_bp:go_regulation_of_nk_t_cell_proliferation
Curated_gene_sets:rankin_ang...2	SET	5	0.35735	0.0057896	0.42851	0.20216	Curated_gene_sets:rankin_angiogenic_targets_of_vhl_hif2a_up
GO_bp:go_neuroblast_prolifer...	SET	57	0.098874	0.0054012	0.11861	0.20226	GO_bp:go_neuroblast_proliferation
GO_bp:go_regulation_of_cell_...1	SET	517	0.03218	0.0052296	0.038612	0.20231	GO_bp:go_regulation_of_cell_activation
GO_mf:go_dopamine_neurotrans...1	SET	9	0.26726	0.0058086	0.32084	0.20243	GO_mf:go_dopamine_neurotransmitter_receptor_activity
GO_bp:go_corticospinal_tract...	SET	7	0.30542	0.0058544	0.36696	0.20262	GO_bp:go_corticospinal_tract_morphogenesis
Curated_gene_sets:smid_breas...9	SET	6	0.3033	0.0053828	0.36455	0.20271	Curated_gene_sets:smid_breast_cancer_normal_like_dn
Curated_gene_sets:haslinger_...6	SET	16	0.18129	0.0052525	0.21796	0.20278	Curated_gene_sets:haslinger_b_cll_with_mutated_vh_genes
Curated_gene_sets:hsiao_hous...	SET	373	0.035411	0.004907	0.042575	0.20279	Curated_gene_sets:hsiao_housekeeping_genes
GO_bp:go_t_cell_migration	SET	58	0.093227	0.0051371	0.11212	0.20285	GO_bp:go_t_cell_migration
GO_bp:go_hematopoietic_stem_...2	SET	6	0.31244	0.005545	0.37614	0.20309	GO_bp:go_hematopoietic_stem_cell_migration
GO_bp:go_regulation_of_cell_...25	SET	16	0.15802	0.0045783	0.19023	0.20309	GO_bp:go_regulation_of_cell_growth_involved_in_cardiac_muscle_cell_development
GO_bp:go_neuromuscular_proce...2	SET	50	0.11078	0.0056687	0.13337	0.2031	GO_bp:go_neuromuscular_process_controlling_balance
Curated_gene_sets:yauch_hedg...1	SET	233	0.047512	0.0052231	0.057211	0.20314	Curated_gene_sets:yauch_hedgehog_signaling_paracrine_dn
Curated_gene_sets:firestein_...2	SET	6	0.28447	0.0050486	0.34261	0.20319	Curated_gene_sets:firestein_ctnnb1_pathway_and_proliferation
GO_bp:go_regulation_of_cellu...19	SET	79	0.078187	0.0050254	0.094182	0.20323	GO_bp:go_regulation_of_cellular_response_to_heat
GO_bp:go_regulation_of_trans...2	SET	5	0.28791	0.0046646	0.34682	0.20323	GO_bp:go_regulation_of_transcription_by_glucose
GO_mf:go_retinal_binding	SET	16	0.18631	0.0053981	0.22443	0.20323	GO_mf:go_retinal_binding
Curated_gene_sets:ding_lung_...3	SET	13	0.22096	0.0057711	0.26625	0.2033	Curated_gene_sets:ding_lung_cancer_mutated_frequently
GO_cc:go_mre11_complex	SET	7	0.19917	0.0038178	0.24013	0.20344	GO_cc:go_mre11_complex
GO_mf:go_peptidase_activity	SET	572	0.030343	0.005179	0.036591	0.20349	GO_mf:go_peptidase_activity
Curated_gene_sets:reactome_a...109	SET	6	0.27018	0.0047948	0.32584	0.20351	Curated_gene_sets:reactome_assembly_of_the_orc_complex_at_the_origin_of_replication
Curated_gene_sets:reactome_i...10	SET	148	0.056096	0.0049259	0.067659	0.20353	Curated_gene_sets:reactome_influenza_infection
Curated_gene_sets:valk_aml_c...10	SET	26	0.14762	0.0054508	0.17814	0.20364	Curated_gene_sets:valk_aml_cluster_4
GO_cc:go_neurofibrillary_tan...	SET	5	0.39545	0.0064067	0.47733	0.20371	GO_cc:go_neurofibrillary_tangle
GO_bp:go_regulation_of_calci...9	SET	93	0.074087	0.0051646	0.08943	0.20372	GO_bp:go_regulation_of_calcium_mediated_signaling
Curated_gene_sets:hoelzel_nf...1	SET	106	0.077058	0.005733	0.093039	0.20377	Curated_gene_sets:hoelzel_nf1_targets_dn
GO_bp:go_regulation_of_respo...8	SET	19	0.15306	0.0048322	0.1848	0.20377	GO_bp:go_regulation_of_response_to_food
Curated_gene_sets:reactome_n...76	SET	15	0.16093	0.0045148	0.1944	0.20388	Curated_gene_sets:reactome_nucleobase_biosynthesis
GO_bp:go_negative_regulation...301	SET	6	0.29072	0.0051595	0.3512	0.2039	GO_bp:go_negative_regulation_of_humoral_immune_response_mediated_by_circulating_immunoglobulin
Curated_gene_sets:dasu_il6_s...4	SET	58	0.094171	0.0051891	0.11377	0.20392	Curated_gene_sets:dasu_il6_signaling_up
GO_bp:go_centriole_elongation	SET	6	0.28511	0.0050599	0.34451	0.20396	GO_bp:go_centriole_elongation
Curated_gene_sets:becker_tam...1	SET	52	0.10061	0.0052502	0.12163	0.20407	Curated_gene_sets:becker_tamoxifen_resistance_dn
Curated_gene_sets:holleman_p...2	SET	19	0.14155	0.0044687	0.17115	0.20412	Curated_gene_sets:holleman_prednisolone_resistance_all_up
GO_bp:go_telencephalon_glial...	SET	22	0.15283	0.0051915	0.1848	0.20413	GO_bp:go_telencephalon_glial_cell_migration
GO_bp:go_peptidyl_serine_dep...	SET	18	0.17642	0.0054212	0.21335	0.20415	GO_bp:go_peptidyl_serine_dephosphorylation
GO_bp:go_translational_elong...	SET	134	0.055412	0.0046318	0.067028	0.20421	GO_bp:go_translational_elongation
Curated_gene_sets:kegg_porph...	SET	40	0.12492	0.0057191	0.15115	0.20427	Curated_gene_sets:kegg_porphyrin_and_chlorophyll_metabolism
GO_bp:go_l_threonine_catabol...	SET	4	0.40704	0.0058985	0.49262	0.20433	GO_bp:go_l_threonine_catabolic_process_to_glycine
Curated_gene_sets:reactome_t...90	SET	39	0.099653	0.004505	0.12062	0.20436	Curated_gene_sets:reactome_translesion_synthesis_by_y_family_dna_polymerases_bypasses_lesions_on_dna_template
GO_bp:go_protein_o_linked_ma...	SET	18	0.15549	0.0047781	0.18836	0.20455	GO_bp:go_protein_o_linked_mannosylation
GO_bp:go_positive_regulation...700	SET	49	0.096951	0.0049115	0.1175	0.20467	GO_bp:go_positive_regulation_of_regulated_secretory_pathway
GO_bp:go_cell_cycle_process	SET	1283	0.019539	0.0048977	0.023683	0.20469	GO_bp:go_cell_cycle_process
GO_bp:go_retina_morphogenesi...	SET	48	0.10966	0.0054985	0.13294	0.20472	GO_bp:go_retina_morphogenesis_in_camera_type_eye
Curated_gene_sets:concannon_...2	SET	223	0.047603	0.005121	0.05773	0.20481	Curated_gene_sets:concannon_apoptosis_by_epoxomicin_up
GO_bp:go_positive_regulation...796	SET	8	0.22832	0.0046786	0.27694	0.20485	GO_bp:go_positive_regulation_of_t_helper_17_cell_differentiation
GO_mf:go_double_stranded_tel...	SET	9	0.21909	0.0047618	0.26577	0.20487	GO_mf:go_double_stranded_telomeric_dna_binding
GO_mf:go_transmembrane_recep...3	SET	17	0.18993	0.0056722	0.23045	0.20492	GO_mf:go_transmembrane_receptor_protein_serine_threonine_kinase_activity
GO_bp:go_rna_capping	SET	33	0.10764	0.0044768	0.13062	0.20496	GO_bp:go_rna_capping
Curated_gene_sets:dacosta_uv...5	SET	54	0.094376	0.0050184	0.11457	0.20505	Curated_gene_sets:dacosta_uv_response_via_ercc3_ttd_up
GO_mf:go_protease_binding	SET	122	0.065174	0.0051997	0.07912	0.20505	GO_mf:go_protease_binding
Curated_gene_sets:lee_liver_...13	SET	60	0.094195	0.0052789	0.11439	0.20512	Curated_gene_sets:lee_liver_cancer_myc_tgfa_dn
GO_cc:go_nuclear_membrane	SET	294	0.03985	0.0049129	0.048414	0.20523	GO_cc:go_nuclear_membrane
GO_bp:go_spindle_midzone_ass...	SET	9	0.23609	0.0051312	0.28698	0.20535	GO_bp:go_spindle_midzone_assembly
GO_mf:go_sugar_transmembrane...	SET	24	0.1428	0.0050662	0.17368	0.20549	GO_mf:go_sugar_transmembrane_transporter_activity
GO_bp:go_axonogenesis_involv...	SET	6	0.31557	0.0056004	0.38392	0.20555	GO_bp:go_axonogenesis_involved_in_innervation
Curated_gene_sets:boyault_li...3	SET	15	0.1878	0.0052686	0.22853	0.20561	Curated_gene_sets:boyault_liver_cancer_subclass_g12_dn
GO_cc:go_mitotic_spindle	SET	95	0.068409	0.0048196	0.083254	0.20563	GO_cc:go_mitotic_spindle
GO_mf:go_electron_transfer_a...	SET	105	0.064577	0.0047818	0.078608	0.20569	GO_mf:go_electron_transfer_activity
GO_mf:go_camp_dependent_prot...2	SET	8	0.25772	0.0052811	0.31373	0.2057	GO_mf:go_camp_dependent_protein_kinase_inhibitor_activity
Curated_gene_sets:reactome_a...36	SET	7	0.22204	0.0042563	0.27032	0.20571	Curated_gene_sets:reactome_activation_of_nima_kinases_nek9_nek6_nek7
GO_bp:go_negative_regulation...315	SET	6	0.28115	0.0049897	0.34247	0.20584	GO_bp:go_negative_regulation_of_insulin_like_growth_factor_receptor_signaling_pathway
Curated_gene_sets:jazag_tgfb...1	SET	34	0.11213	0.0047335	0.1366	0.20587	Curated_gene_sets:jazag_tgfb1_signaling_dn
Curated_gene_sets:ohm_methyl...	SET	28	0.12911	0.0049469	0.15738	0.20601	Curated_gene_sets:ohm_methylated_in_adult_cancers
Curated_gene_sets:reactome_h...13	SET	10	0.22386	0.0051284	0.27325	0.20632	Curated_gene_sets:reactome_heme_biosynthesis
GO_bp:go_negative_regulation...14	SET	3	0.42562	0.0053416	0.51962	0.20637	GO_bp:go_negative_regulation_of_adenylate_cyclase_activating_adrenergic_receptor_signaling_pathway
GO_bp:go_positive_regulation...768	SET	52	0.096251	0.0050227	0.11752	0.2064	GO_bp:go_positive_regulation_of_stress_fiber_assembly
Curated_gene_sets:zheng_glio...1	SET	54	0.10646	0.0056609	0.12999	0.20641	Curated_gene_sets:zheng_glioblastoma_plasticity_dn
Curated_gene_sets:hann_resis...1	SET	46	0.11062	0.0054299	0.13517	0.20659	Curated_gene_sets:hann_resistance_to_bcl2_inhibitor_dn
GO_bp:go_regulation_of_respo...7	SET	25	0.13533	0.0049001	0.16551	0.20679	GO_bp:go_regulation_of_response_to_extracellular_stimulus
GO_mf:go_urea_transmembrane_...	SET	6	0.32973	0.0058517	0.40334	0.20683	GO_mf:go_urea_transmembrane_transporter_activity
Curated_gene_sets:reactome_d...47	SET	6	0.34635	0.0061467	0.42379	0.20689	Curated_gene_sets:reactome_digestion_of_dietary_lipid
GO_mf:go_molecular_carrier_a...	SET	39	0.11409	0.0051579	0.13981	0.20723	GO_mf:go_molecular_carrier_activity
GO_mf:go_superoxide_generati...2	SET	8	0.22785	0.0046691	0.27921	0.20724	GO_mf:go_superoxide_generating_nadph_oxidase_activity
GO_bp:go_positive_regulation...103	SET	32	0.12619	0.0051684	0.15472	0.20737	GO_bp:go_positive_regulation_of_cd4_positive_alpha_beta_t_cell_activation
GO_mf:go_atpase_binding	SET	78	0.077653	0.0049595	0.09523	0.20742	GO_mf:go_atpase_binding
GO_bp:go_s_adenosylmethionin...2	SET	13	0.19057	0.0049774	0.23387	0.20759	GO_bp:go_s_adenosylmethionine_metabolic_process
GO_cc:go_seh1_associated_com...	SET	18	0.16207	0.0049804	0.19892	0.20761	GO_cc:go_seh1_associated_complex
GO_mf:go_interferon_receptor...	SET	6	0.37879	0.0067225	0.46491	0.20761	GO_mf:go_interferon_receptor_activity
GO_bp:go_mammary_gland_epith...2	SET	27	0.14181	0.0053357	0.17406	0.20763	GO_bp:go_mammary_gland_epithelial_cell_proliferation
Curated_gene_sets:kenny_ctnn...2	SET	50	0.097508	0.0049897	0.11973	0.20772	Curated_gene_sets:kenny_ctnnb1_targets_up
GO_bp:go_positive_regulation...10	SET	10	0.23665	0.0054213	0.29066	0.20778	GO_bp:go_positive_regulation_of_action_potential
Curated_gene_sets:reactome_i...24	SET	83	0.084815	0.0055871	0.10419	0.2078	Curated_gene_sets:reactome_integrin_cell_surface_interactions
Curated_gene_sets:reactome_c...51	SET	8	0.20861	0.0042748	0.25626	0.20781	Curated_gene_sets:reactome_chrebp_activates_metabolic_gene_expression
GO_bp:go_negative_regulation...284	SET	7	0.26961	0.0051681	0.33153	0.20805	GO_bp:go_negative_regulation_of_hematopoietic_progenitor_cell_differentiation
GO_bp:go_regulation_of_rho_p...	SET	131	0.062408	0.0051582	0.076741	0.20805	GO_bp:go_regulation_of_rho_protein_signal_transduction
Curated_gene_sets:nakayama_s...4	SET	83	0.077509	0.0051058	0.095329	0.20809	Curated_gene_sets:nakayama_soft_tissue_tumors_pca2_up
Curated_gene_sets:reactome_c...67	SET	99	0.064334	0.0046264	0.079127	0.2081	Curated_gene_sets:reactome_clec7a_dectin_1_signaling
GO_cc:go_large_ribosomal_sub...	SET	114	0.060508	0.0046675	0.074426	0.20812	GO_cc:go_large_ribosomal_subunit
Curated_gene_sets:moreira_re...2	SET	25	0.13176	0.0047706	0.16208	0.20814	Curated_gene_sets:moreira_response_to_tsa_up
GO_bp:go_dna_replication_ind...	SET	49	0.096316	0.0048793	0.11848	0.20814	GO_bp:go_dna_replication_independent_nucleosome_organization
GO_cc:go_guanyl_nucleotide_e...	SET	13	0.16732	0.0043701	0.20588	0.20821	GO_cc:go_guanyl_nucleotide_exchange_factor_complex
Curated_gene_sets:doane_resp...1	SET	233	0.045909	0.0050469	0.056508	0.20828	Curated_gene_sets:doane_response_to_androgen_dn
Curated_gene_sets:rodrigues_...9	SET	736	0.02608	0.005027	0.032119	0.20841	Curated_gene_sets:rodrigues_thyroid_carcinoma_poorly_differentiated_dn
Curated_gene_sets:biocarta_m...10	SET	17	0.15482	0.0046237	0.19078	0.20854	Curated_gene_sets:biocarta_mitochondria_pathway
Curated_gene_sets:hedvat_elf...	SET	12	0.21872	0.0054885	0.26954	0.20856	Curated_gene_sets:hedvat_elf4_targets_up
Curated_gene_sets:kegg_glyco...8	SET	25	0.12698	0.0045977	0.15651	0.20859	Curated_gene_sets:kegg_glycosphingolipid_biosynthesis_lacto_and_neolacto_series
GO_bp:go_retinol_metabolic_p...	SET	31	0.14323	0.0057739	0.17659	0.20867	GO_bp:go_retinol_metabolic_process
Curated_gene_sets:kang_ar_ta...2	SET	16	0.19697	0.0057069	0.24288	0.20869	Curated_gene_sets:kang_ar_targets_up
GO_bp:go_b_cell_activation	SET	229	0.046693	0.0050894	0.057596	0.20878	GO_bp:go_b_cell_activation
GO_bp:go_regulation_of_t_cel...12	SET	9	0.2788	0.0060594	0.34392	0.20879	GO_bp:go_regulation_of_t_cell_tolerance_induction
GO_cc:go_fanconi_anaemia_nuc...	SET	12	0.19451	0.0048812	0.24	0.20884	GO_cc:go_fanconi_anaemia_nuclear_complex
GO_bp:go_cellular_amino_acid...2	SET	83	0.074485	0.0049066	0.091931	0.20891	GO_bp:go_cellular_amino_acid_catabolic_process
Curated_gene_sets:mueller_co...1	SET	30	0.13086	0.0051897	0.16153	0.20895	Curated_gene_sets:mueller_common_targets_of_aml_fusions_dn
Curated_gene_sets:moreaux_b_...2	SET	78	0.080978	0.0051718	0.099981	0.209	Curated_gene_sets:moreaux_b_lymphocyte_maturation_by_taci_up
GO_bp:go_wound_healing_sprea...	SET	15	0.17597	0.0049367	0.21753	0.20928	GO_bp:go_wound_healing_spreading_of_epidermal_cells
GO_bp:go_regulation_of_inosi...3	SET	7	0.26275	0.0050365	0.32483	0.2093	GO_bp:go_regulation_of_inositol_trisphosphate_biosynthetic_process
GO_bp:go_maintenance_of_anim...	SET	5	0.32147	0.0052083	0.39743	0.2093	GO_bp:go_maintenance_of_animal_organ_identity
Curated_gene_sets:wilson_pro...1	SET	6	0.31355	0.0055645	0.38766	0.20931	Curated_gene_sets:wilson_proteases_at_tumor_bone_interface_dn
GO_bp:go_response_to_wounding	SET	635	0.028507	0.005118	0.035253	0.20936	GO_bp:go_response_to_wounding
GO_mf:go_transferase_activit...1	SET	237	0.043481	0.0048203	0.053804	0.20951	GO_mf:go_transferase_activity_transferring_acyl_groups
Curated_gene_sets:reactome_c...101	SET	15	0.19707	0.0055286	0.24394	0.20959	Curated_gene_sets:reactome_crmps_in_sema3a_signaling
GO_mf:go_cadmium_ion_binding	SET	5	0.3163	0.0051244	0.39154	0.2096	GO_mf:go_cadmium_ion_binding
Curated_gene_sets:amit_egf_r...1	SET	68	0.081677	0.0048719	0.10111	0.20961	Curated_gene_sets:amit_egf_response_120_hela
GO_bp:go_negative_regulation...318	SET	5	0.31707	0.0051369	0.39253	0.20962	GO_bp:go_negative_regulation_of_interferon_alpha_production
Curated_gene_sets:wang_esoph...3	SET	115	0.066975	0.0051888	0.082957	0.20974	Curated_gene_sets:wang_esophagus_cancer_vs_normal_up
GO_bp:go_digestive_system_de...	SET	139	0.059795	0.0050898	0.074065	0.20974	GO_bp:go_digestive_system_development
Curated_gene_sets:browne_hcm...21	SET	443	0.033314	0.0050215	0.04127	0.20978	Curated_gene_sets:browne_hcmv_infection_48hr_dn
GO_mf:go_c_palmitoyltransfer...	SET	5	0.34183	0.0055381	0.42349	0.20979	GO_mf:go_c_palmitoyltransferase_activity
GO_bp:go_interleukin_6_media...	SET	19	0.17449	0.0055088	0.2162	0.20982	GO_bp:go_interleukin_6_mediated_signaling_pathway
GO_bp:go_protein_import_into...2	SET	13	0.19183	0.0050102	0.23771	0.20984	GO_bp:go_protein_import_into_peroxisome_matrix
Curated_gene_sets:reactome_a...46	SET	54	0.085885	0.0045669	0.10646	0.20991	Curated_gene_sets:reactome_activation_of_the_mrna_upon_binding_of_the_cap_binding_complex_and_eifs_and_subsequent_binding_to_43s
Curated_gene_sets:reactome_o...5	SET	8	0.20955	0.0042941	0.25978	0.20994	Curated_gene_sets:reactome_oas_antiviral_response
Curated_gene_sets:mikkelsen_...4	SET	38	0.12118	0.0054077	0.15028	0.21002	Curated_gene_sets:mikkelsen_es_hcp_with_h3k27me3
GO_bp:go_response_to_alkaloid	SET	106	0.066373	0.004938	0.082327	0.21007	GO_bp:go_response_to_alkaloid
GO_bp:go_rrna_metabolic_proc...	SET	197	0.044763	0.0045291	0.055543	0.21015	GO_bp:go_rrna_metabolic_process
GO_bp:go_regulation_of_posts...6	SET	134	0.063276	0.0052891	0.078565	0.2103	GO_bp:go_regulation_of_postsynaptic_membrane_potential
GO_mf:go_immunoglobulin_bind...	SET	21	0.15907	0.0052793	0.19763	0.21045	GO_mf:go_immunoglobulin_binding
Curated_gene_sets:weber_meth...10	SET	13	0.17648	0.0046094	0.21929	0.21048	Curated_gene_sets:weber_methylated_lcp_in_fibroblast_up
GO_mf:go_symporter_activity	SET	140	0.059555	0.0050874	0.074003	0.21048	GO_mf:go_symporter_activity
GO_bp:go_positive_regulation...330	SET	14	0.17581	0.0047651	0.21851	0.21053	GO_bp:go_positive_regulation_of_granulocyte_macrophage_colony_stimulating_factor_production
GO_bp:go_specification_of_an...	SET	33	0.1321	0.0054941	0.16423	0.21061	GO_bp:go_specification_of_animal_organ_identity
GO_cc:go_terminal_bouton	SET	50	0.095494	0.0048866	0.11873	0.21062	GO_cc:go_terminal_bouton
Curated_gene_sets:holleman_p...3	SET	12	0.17328	0.0043483	0.21545	0.21063	Curated_gene_sets:holleman_prednisolone_resistance_b_all_dn
Curated_gene_sets:kim_wt1_ta...3	SET	119	0.058529	0.0046122	0.072782	0.21065	Curated_gene_sets:kim_wt1_targets_8hr_dn
Curated_gene_sets:kasler_hda...1	SET	17	0.17782	0.0053105	0.22112	0.21065	Curated_gene_sets:kasler_hdac7_targets_1_dn
GO_bp:go_positive_regulation...367	SET	710	0.026705	0.0050593	0.03321	0.21067	GO_bp:go_positive_regulation_of_hydrolase_activity
Curated_gene_sets:dang_bound...	SET	1015	0.020901	0.0046949	0.026006	0.21079	Curated_gene_sets:dang_bound_by_myc
GO_mf:go_chloride_ion_binding	SET	11	0.22616	0.0054339	0.28173	0.21106	GO_mf:go_chloride_ion_binding
Curated_gene_sets:liu_common...	SET	61	0.080974	0.0045755	0.10088	0.21108	Curated_gene_sets:liu_common_cancer_genes
GO_cc:go_cul7_ring_ubiquitin...	SET	5	0.25816	0.0041826	0.32175	0.21118	GO_cc:go_cul7_ring_ubiquitin_ligase_complex
GO_cc:go_perinuclear_region_...	SET	662	0.026549	0.0048632	0.033092	0.2112	GO_cc:go_perinuclear_region_of_cytoplasm
GO_mf:go_protein_glutamine_g...	SET	9	0.26434	0.0057453	0.32962	0.21129	GO_mf:go_protein_glutamine_gamma_glutamyltransferase_activity
GO_bp:go_positive_regulation...114	SET	9	0.25895	0.005628	0.32292	0.21131	GO_bp:go_positive_regulation_of_cell_cycle_checkpoint
GO_bp:go_stem_cell_division	SET	38	0.11789	0.0052608	0.14707	0.2114	GO_bp:go_stem_cell_division
GO_bp:go_adult_locomotory_be...	SET	76	0.080637	0.0050838	0.10062	0.21145	GO_bp:go_adult_locomotory_behavior
GO_mf:go_atp_dependent_5_3_d...	SET	6	0.26453	0.0046946	0.3302	0.21154	GO_mf:go_atp_dependent_5_3_dna_helicase_activity
GO_bp:go_regulation_of_branc...5	SET	5	0.36752	0.0059544	0.4589	0.21161	GO_bp:go_regulation_of_branching_morphogenesis_of_a_nerve
Curated_gene_sets:lopez_meso...5	SET	8	0.23042	0.0047217	0.2878	0.21168	Curated_gene_sets:lopez_mesothelioma_survival_overall_up
GO_bp:go_photoreceptor_cell_...2	SET	61	0.09514	0.0053759	0.11886	0.21172	GO_bp:go_photoreceptor_cell_differentiation
GO_bp:go_regulation_of_lipid...2	SET	51	0.094336	0.0048753	0.11787	0.21176	GO_bp:go_regulation_of_lipid_catabolic_process
Curated_gene_sets:graessmann...2	SET	1104	0.020674	0.0048313	0.025833	0.21177	Curated_gene_sets:graessmann_apoptosis_by_doxorubicin_up
Curated_gene_sets:figueroa_a...3	SET	8	0.25741	0.0052747	0.32169	0.21181	Curated_gene_sets:figueroa_aml_methylation_cluster_2_dn
GO_bp:go_positive_regulation...491	SET	6	0.27961	0.0049622	0.34961	0.21193	GO_bp:go_positive_regulation_of_memory_t_cell_differentiation
GO_bp:go_positive_regulation...108	SET	13	0.21756	0.0056822	0.27212	0.21201	GO_bp:go_positive_regulation_of_cell_aging
GO_bp:go_apolipoprotein_a_i_...	SET	6	0.26528	0.0047079	0.33183	0.21202	GO_bp:go_apolipoprotein_a_i_mediated_signaling_pathway
GO_cc:go_mpp7_dlg1_lin7_comp...	SET	5	0.35645	0.0057749	0.44586	0.21202	GO_cc:go_mpp7_dlg1_lin7_complex
GO_cc:go_clathrin_sculpted_m...	SET	5	0.28921	0.0046856	0.36177	0.21203	GO_cc:go_clathrin_sculpted_monoamine_transport_vesicle
GO_bp:go_embryonic_eye_morph...	SET	34	0.1227	0.0051801	0.15354	0.21211	GO_bp:go_embryonic_eye_morphogenesis
Curated_gene_sets:reactome_m...6	SET	10	0.22734	0.005208	0.28449	0.21212	Curated_gene_sets:reactome_mapk3_erk1_activation
GO_cc:go_intercalated_disc	SET	50	0.098455	0.0050381	0.12323	0.21216	GO_cc:go_intercalated_disc
Curated_gene_sets:bilban_b_c...1	SET	40	0.10706	0.0049015	0.13404	0.21223	Curated_gene_sets:bilban_b_cll_lpl_dn
Curated_gene_sets:zhang_inte...	SET	23	0.16529	0.0057409	0.20695	0.21223	Curated_gene_sets:zhang_interferon_response
Curated_gene_sets:hoffmann_s...1	SET	35	0.11633	0.0049824	0.14569	0.2123	Curated_gene_sets:hoffmann_small_pre_bii_to_immature_b_lymphocyte_dn
Curated_gene_sets:reactome_s...172	SET	62	0.088233	0.0050262	0.11052	0.21235	Curated_gene_sets:reactome_synthesis_of_substrates_in_n_glycan_biosythesis
GO_bp:go_transcription_initi...3	SET	13	0.16515	0.0043134	0.20692	0.2124	GO_bp:go_transcription_initiation_from_rna_polymerase_iii_promoter
GO_bp:go_negative_regulation...30	SET	25	0.13645	0.0049407	0.17109	0.21258	GO_bp:go_negative_regulation_of_anion_transport
GO_bp:go_nuclear_migration	SET	20	0.13872	0.0044931	0.17397	0.21262	GO_bp:go_nuclear_migration
Curated_gene_sets:yamashita_...4	SET	50	0.092435	0.0047301	0.11593	0.21264	Curated_gene_sets:yamashita_liver_cancer_with_epcam_up
Curated_gene_sets:reactome_p...110	SET	6	0.25932	0.0046022	0.32526	0.21265	Curated_gene_sets:reactome_ptk6_regulates_cell_cycle
GO_cc:go_ccr4_not_complex	SET	16	0.15463	0.0044802	0.19397	0.21268	GO_cc:go_ccr4_not_complex
Curated_gene_sets:reactome_d...79	SET	5	0.35091	0.0056852	0.44028	0.21272	Curated_gene_sets:reactome_dopamine_receptors
GO_bp:go_cell_proliferation_...2	SET	25	0.14691	0.0053193	0.18432	0.21273	GO_bp:go_cell_proliferation_in_forebrain
GO_mf:go_oxidoreductase_acti...32	SET	14	0.18669	0.0050599	0.23427	0.21276	GO_mf:go_oxidoreductase_activity_acting_on_the_ch_nh2_group_of_donors_oxygen_as_acceptor
GO_cc:go_box_h_aca_telomeras...	SET	3	0.31607	0.0039667	0.39673	0.21282	GO_cc:go_box_h_aca_telomerase_rnp_complex
GO_bp:go_negative_regulation...98	SET	589	0.027411	0.0047454	0.034417	0.2129	GO_bp:go_negative_regulation_of_cell_cycle
GO_bp:go_presynapse_organiza...	SET	39	0.10905	0.00493	0.13693	0.2129	GO_bp:go_presynapse_organization
GO_bp:go_platelet_aggregation	SET	57	0.09544	0.0052136	0.11984	0.21291	GO_bp:go_platelet_aggregation
GO_bp:go_second_messenger_me...	SET	421	0.035265	0.005185	0.044284	0.21293	GO_bp:go_second_messenger_mediated_signaling
GO_bp:go_granulocyte_macroph...	SET	17	0.15923	0.0047553	0.2001	0.21309	GO_bp:go_granulocyte_macrophage_colony_stimulating_factor_production
GO_cc:go_swi_snf_superfamily...	SET	74	0.074009	0.0046044	0.093055	0.21322	GO_cc:go_swi_snf_superfamily_type_complex
Curated_gene_sets:douglas_bm...1	SET	308	0.03692	0.0046571	0.046425	0.21324	Curated_gene_sets:douglas_bmi1_targets_dn
Curated_gene_sets:reactome_s...105	SET	11	0.1893	0.0045483	0.23807	0.21327	Curated_gene_sets:reactome_sodium_calcium_exchangers
GO_bp:go_response_to_auditor...	SET	23	0.13215	0.0045899	0.16622	0.2133	GO_bp:go_response_to_auditory_stimulus
Curated_gene_sets:reactome_b...3	SET	24	0.13788	0.0048918	0.1735	0.21339	Curated_gene_sets:reactome_basigin_interactions
GO_mf:go_histone_serine_kina...	SET	6	0.25678	0.0045571	0.32331	0.21354	GO_mf:go_histone_serine_kinase_activity
Curated_gene_sets:reactome_r...66	SET	19	0.14985	0.0047308	0.18878	0.21367	Curated_gene_sets:reactome_regulation_of_tp53_activity_through_methylation
GO_bp:go_regulation_of_morph...2	SET	171	0.05222	0.004926	0.065792	0.21369	GO_bp:go_regulation_of_morphogenesis_of_an_epithelium
GO_bp:go_synaptonemal_comple...	SET	22	0.12509	0.0042492	0.15767	0.21379	GO_bp:go_synaptonemal_complex_organization
GO_bp:go_regulation_of_neutr...4	SET	29	0.13732	0.0053544	0.1731	0.21381	GO_bp:go_regulation_of_neutrophil_migration
GO_mf:go_aldehyde_dehydrogen...1	SET	14	0.17114	0.0046384	0.21574	0.21382	GO_mf:go_aldehyde_dehydrogenase_nad_activity
Curated_gene_sets:mori_matur...2	SET	84	0.074897	0.0049632	0.094423	0.21383	Curated_gene_sets:mori_mature_b_lymphocyte_up
GO_bp:go_response_to_reactiv...	SET	211	0.047057	0.0049256	0.059331	0.21386	GO_bp:go_response_to_reactive_oxygen_species
GO_bp:go_multicellular_organ...4	SET	465	0.033084	0.0051062	0.04172	0.21389	GO_bp:go_multicellular_organismal_homeostasis
Curated_gene_sets:pid_fancon...	SET	45	0.093428	0.0045362	0.11784	0.21393	Curated_gene_sets:pid_fanconi_pathway
GO_bp:go_positive_regulation...459	SET	22	0.15282	0.0051913	0.19284	0.21404	GO_bp:go_positive_regulation_of_long_term_synaptic_potentiation
GO_bp:go_mesoderm_development	SET	117	0.067194	0.0052506	0.084797	0.21406	GO_bp:go_mesoderm_development
GO_bp:go_primary_alcohol_met...	SET	62	0.097773	0.0055696	0.12348	0.21425	GO_bp:go_primary_alcohol_metabolic_process
Curated_gene_sets:basso_b_ly...	SET	140	0.053614	0.00458	0.06772	0.21427	Curated_gene_sets:basso_b_lymphocyte_network
GO_bp:go_penetration_of_zona...	SET	8	0.25663	0.0052588	0.32418	0.21429	GO_bp:go_penetration_of_zona_pellucida
GO_bp:go_collagen_biosynthet...	SET	41	0.11402	0.0052847	0.14403	0.2143	GO_bp:go_collagen_biosynthetic_process
GO_bp:go_positive_regulation...315	SET	13	0.17833	0.0046578	0.22535	0.21437	GO_bp:go_positive_regulation_of_gluconeogenesis
Curated_gene_sets:gentile_uv...2	SET	20	0.15672	0.0050762	0.19805	0.21438	Curated_gene_sets:gentile_uv_high_dose_up
GO_cc:go_uniplex_complex	SET	5	0.29237	0.0047368	0.36951	0.21441	GO_cc:go_uniplex_complex
Curated_gene_sets:reactome_m...75	SET	190	0.04762	0.0047327	0.060204	0.21448	Curated_gene_sets:reactome_mitotic_prometaphase
GO_bp:go_regulation_of_modif...1	SET	6	0.22076	0.0039178	0.27908	0.21448	GO_bp:go_regulation_of_modification_of_postsynaptic_structure
GO_bp:go_organic_acid_metabo...	SET	866	0.023416	0.0048784	0.029606	0.21451	GO_bp:go_organic_acid_metabolic_process
Curated_gene_sets:piontek_pk...1	SET	12	0.18211	0.0045698	0.23027	0.21452	Curated_gene_sets:piontek_pkd1_targets_dn
GO_bp:go_radial_glial_cell_d...	SET	12	0.19561	0.0049087	0.24736	0.21453	GO_bp:go_radial_glial_cell_differentiation
Curated_gene_sets:beier_glio...2	SET	37	0.119	0.0052402	0.15059	0.2147	Curated_gene_sets:beier_glioma_stem_cell_up
GO_bp:go_endocrine_system_de...	SET	127	0.064511	0.0052505	0.081661	0.21478	GO_bp:go_endocrine_system_development
GO_bp:go_positive_regulation...179	SET	95	0.074113	0.0052214	0.093825	0.2148	GO_bp:go_positive_regulation_of_cold_induced_thermogenesis
Curated_gene_sets:changolkar...1	SET	39	0.10717	0.0048451	0.13571	0.21485	Curated_gene_sets:changolkar_h2afy_targets_dn
GO_bp:go_regulation_of_brown...	SET	16	0.1603	0.0046444	0.20299	0.21487	GO_bp:go_regulation_of_brown_fat_cell_differentiation
Curated_gene_sets:reactome_a...39	SET	10	0.23865	0.0054673	0.30234	0.21496	Curated_gene_sets:reactome_activation_of_ppargc1a_pgc_1alpha_by_phosphorylation
GO_mf:go_nad_p_plus_protein_...	SET	5	0.37097	0.0060102	0.46996	0.21496	GO_mf:go_nad_p_plus_protein_arginine_adp_ribosyltransferase_activity
Curated_gene_sets:biocarta_s...4	SET	7	0.26638	0.0051062	0.33748	0.21497	Curated_gene_sets:biocarta_sars_pathway
GO_mf:go_n_methyltransferase...	SET	92	0.067139	0.0046552	0.085077	0.21501	GO_mf:go_n_methyltransferase_activity
GO_bp:go_pigment_granule_mat...	SET	10	0.21611	0.0049508	0.27384	0.21502	GO_bp:go_pigment_granule_maturation
Curated_gene_sets:biocarta_c...11	SET	12	0.20323	0.0050999	0.25765	0.21513	Curated_gene_sets:biocarta_cd40_pathway
GO_bp:go_nephron_tubule_epit...	SET	14	0.21039	0.0057024	0.26675	0.21515	GO_bp:go_nephron_tubule_epithelial_cell_differentiation
Curated_gene_sets:valk_aml_c...7	SET	25	0.13715	0.0049659	0.17392	0.21518	Curated_gene_sets:valk_aml_cluster_16
GO_bp:go_cellular_amino_acid...1	SET	63	0.086332	0.0049573	0.10952	0.21528	GO_bp:go_cellular_amino_acid_biosynthetic_process
GO_mf:go_rna_polymerase_ii_c...4	SET	6	0.23631	0.0041938	0.29983	0.21531	GO_mf:go_rna_polymerase_ii_ctd_heptapeptide_repeat_phosphatase_activity
Curated_gene_sets:biocarta_r...9	SET	7	0.20729	0.0039734	0.2631	0.2154	Curated_gene_sets:biocarta_rarrxr_pathway
GO_bp:go_positive_regulation...798	SET	6	0.31013	0.005504	0.3937	0.21543	GO_bp:go_positive_regulation_of_t_helper_1_cell_differentiation
Curated_gene_sets:kegg_valin...2	SET	43	0.10318	0.0048974	0.13107	0.21558	Curated_gene_sets:kegg_valine_leucine_and_isoleucine_degradation
Curated_gene_sets:jazag_tgfb...2	SET	98	0.064598	0.004622	0.082074	0.21563	Curated_gene_sets:jazag_tgfb1_signaling_up
Curated_gene_sets:dirmeier_l...3	SET	56	0.086144	0.0046645	0.10946	0.21565	Curated_gene_sets:dirmeier_lmp1_response_late_up
GO_bp:go_spermatid_nucleus_d...	SET	21	0.13182	0.004375	0.16753	0.21569	GO_bp:go_spermatid_nucleus_differentiation
GO_bp:go_regulation_of_atp_b...	SET	11	0.21316	0.0051216	0.27103	0.21579	GO_bp:go_regulation_of_atp_biosynthetic_process
GO_mf:go_quinone_binding	SET	17	0.13281	0.0039664	0.16891	0.21585	GO_mf:go_quinone_binding
GO_cc:go_hippocampal_mossy_f...	SET	31	0.11986	0.0048319	0.15244	0.21586	GO_cc:go_hippocampal_mossy_fiber_to_ca3_synapse
Curated_gene_sets:andersen_l...2	SET	33	0.10776	0.0044819	0.13707	0.21589	Curated_gene_sets:andersen_liver_cancer_krt19_up
GO_cc:go_basolateral_plasma_...	SET	204	0.048364	0.0049788	0.061523	0.21591	GO_cc:go_basolateral_plasma_membrane
GO_mf:go_cd4_receptor_binding	SET	8	0.22068	0.004522	0.28112	0.21623	GO_mf:go_cd4_receptor_binding
Curated_gene_sets:reactome_d...91	SET	96	0.065537	0.0046414	0.083502	0.21627	Curated_gene_sets:reactome_downstream_tcr_signaling
GO_cc:go_p_body	SET	84	0.069351	0.0045957	0.08836	0.21627	GO_cc:go_p_body
Curated_gene_sets:galluzzi_p...2	SET	23	0.14021	0.0048697	0.17876	0.21642	Curated_gene_sets:galluzzi_prevent_mitochondial_permeabilization
Curated_gene_sets:chesler_br...1	SET	6	0.2742	0.0048663	0.34959	0.21642	Curated_gene_sets:chesler_brain_d6mit150_qtl_cis
GO_mf:go_receptor_antagonist...	SET	30	0.12398	0.0049171	0.15809	0.21645	GO_mf:go_receptor_antagonist_activity
Curated_gene_sets:weigel_oxi...3	SET	35	0.10519	0.0045052	0.13419	0.21656	Curated_gene_sets:weigel_oxidative_stress_by_tbh_and_h2o2
GO_bp:go_positive_regulation...382	SET	8	0.24386	0.004997	0.31117	0.21662	GO_bp:go_positive_regulation_of_integrin_activation
GO_mf:go_phosphotransferase_...1	SET	19	0.14632	0.0046193	0.18688	0.21683	GO_mf:go_phosphotransferase_activity_for_other_substituted_phosphate_groups
Curated_gene_sets:kegg_apopt...	SET	81	0.076519	0.0049797	0.09774	0.21685	Curated_gene_sets:kegg_apoptosis
Curated_gene_sets:jazag_tgfb...4	SET	105	0.066061	0.0048917	0.08438	0.21685	Curated_gene_sets:jazag_tgfb1_signaling_via_smad4_up
Curated_gene_sets:reactome_p...85	SET	21	0.14104	0.0046808	0.18016	0.21687	Curated_gene_sets:reactome_presynaptic_function_of_kainate_receptors
Curated_gene_sets:fujii_ybx1...2	SET	40	0.11185	0.0051206	0.14294	0.21697	Curated_gene_sets:fujii_ybx1_targets_up
Curated_gene_sets:reactome_a...101	SET	7	0.23831	0.004568	0.30466	0.21706	Curated_gene_sets:reactome_arms_mediated_activation
Curated_gene_sets:kegg_glyco...3	SET	25	0.13957	0.0050535	0.17847	0.2171	Curated_gene_sets:kegg_glycosaminoglycan_biosynthesis_heparan_sulfate
GO_mf:go_rna_polymerase_ii_c...2	SET	33	0.11024	0.0045852	0.141	0.21716	GO_mf:go_rna_polymerase_ii_core_promoter_sequence_specific_dna_binding
GO_bp:go_negative_regulation...594	SET	84	0.077751	0.0051524	0.099464	0.2172	GO_bp:go_negative_regulation_of_response_to_wounding
GO_bp:go_response_to_hydrost...	SET	5	0.3306	0.0053561	0.42295	0.21722	GO_bp:go_response_to_hydrostatic_pressure
Curated_gene_sets:reactome_r...107	SET	73	0.068651	0.0042423	0.087835	0.21723	Curated_gene_sets:reactome_rna_polymerase_ii_transcribes_snrna_genes
GO_bp:go_cd4_positive_alpha_...2	SET	20	0.16388	0.0053079	0.20972	0.21728	GO_bp:go_cd4_positive_alpha_beta_t_cell_cytokine_production
GO_bp:go_positive_regulation...504	SET	6	0.28867	0.0051231	0.36946	0.21731	GO_bp:go_positive_regulation_of_microtubule_binding
GO_bp:go_immunoglobulin_prod...2	SET	52	0.088435	0.0046148	0.1132	0.21733	GO_bp:go_immunoglobulin_production_involved_in_immunoglobulin_mediated_immune_response
Curated_gene_sets:hoffman_cl...1	SET	10	0.23708	0.0054312	0.3035	0.21736	Curated_gene_sets:hoffman_clock_targets_dn
Curated_gene_sets:biocarta_s...1	SET	7	0.25403	0.0048694	0.32529	0.21742	Curated_gene_sets:biocarta_s1p_pathway
Curated_gene_sets:heller_hda...1	SET	280	0.040678	0.004896	0.052102	0.21749	Curated_gene_sets:heller_hdac_targets_dn
GO_bp:go_female_meiotic_nucl...	SET	28	0.12353	0.004733	0.15824	0.21751	GO_bp:go_female_meiotic_nuclear_division
GO_bp:go_dna_protection	SET	5	0.27047	0.004382	0.34648	0.21752	GO_bp:go_dna_protection
Curated_gene_sets:biocarta_e...2	SET	23	0.14878	0.0051674	0.19065	0.21759	Curated_gene_sets:biocarta_edg1_pathway
Curated_gene_sets:reactome_c...99	SET	6	0.31948	0.0056699	0.40939	0.21759	Curated_gene_sets:reactome_creb_phosphorylation
GO_bp:go_positive_regulation...239	SET	7	0.25651	0.004917	0.32876	0.21763	GO_bp:go_positive_regulation_of_early_endosome_to_late_endosome_transport
GO_bp:go_positive_regulation...688	SET	333	0.036613	0.004799	0.046971	0.21785	GO_bp:go_positive_regulation_of_proteolysis
GO_mf:go_ap_1_adaptor_comple...	SET	5	0.25936	0.0042019	0.3328	0.2179	GO_mf:go_ap_1_adaptor_complex_binding
GO_cc:go_actomyosin	SET	70	0.083669	0.0050633	0.10739	0.21796	GO_cc:go_actomyosin
Curated_gene_sets:lucas_hnf4...2	SET	54	0.088055	0.0046823	0.11311	0.21815	Curated_gene_sets:lucas_hnf4a_targets_up
GO_bp:go_regulation_of_small...1	SET	313	0.038635	0.0049122	0.049654	0.21826	GO_bp:go_regulation_of_small_gtpase_mediated_signal_transduction
GO_bp:go_cellular_alcohol_me...	SET	6	0.2424	0.0043019	0.31154	0.21827	GO_bp:go_cellular_alcohol_metabolic_process
GO_bp:go_nucleobase_containi...1	SET	223	0.041354	0.0044487	0.053159	0.21831	GO_bp:go_nucleobase_containing_compound_transport
Curated_gene_sets:sasaki_adu...	SET	158	0.052067	0.0047228	0.066948	0.21837	Curated_gene_sets:sasaki_adult_t_cell_leukemia
GO_bp:go_l_serine_biosynthet...	SET	7	0.23858	0.0045732	0.30681	0.21841	GO_bp:go_l_serine_biosynthetic_process
GO_bp:go_vesicle_cytoskeleta...	SET	51	0.087663	0.0045304	0.11284	0.21861	GO_bp:go_vesicle_cytoskeletal_trafficking
GO_bp:go_retinal_cone_cell_d...	SET	11	0.22365	0.0053735	0.28803	0.21874	GO_bp:go_retinal_cone_cell_differentiation
GO_bp:go_peroxisome_organiza...	SET	78	0.071856	0.0045893	0.092641	0.21899	GO_bp:go_peroxisome_organization
GO_bp:go_cellular_response_t...114	SET	151	0.05069	0.0044957	0.065369	0.21904	GO_bp:go_cellular_response_to_topologically_incorrect_protein
GO_bp:go_cell_part_morphogen...	SET	641	0.027529	0.0049649	0.035522	0.21918	GO_bp:go_cell_part_morphogenesis
GO_bp:go_lysosomal_transport	SET	97	0.064419	0.0045858	0.083137	0.21922	GO_bp:go_lysosomal_transport
Curated_gene_sets:kegg_folat...	SET	11	0.20344	0.004888	0.26258	0.21924	Curated_gene_sets:kegg_folate_biosynthesis
Curated_gene_sets:reactome_s...134	SET	43	0.098436	0.0046722	0.12712	0.21937	Curated_gene_sets:reactome_sumoylation_of_transcription_cofactors
GO_bp:go_pattern_specificati...1	SET	9	0.25877	0.005624	0.3342	0.21939	GO_bp:go_pattern_specification_involved_in_kidney_development
GO_bp:go_regulation_of_keton...	SET	15	0.17449	0.004895	0.22547	0.21951	GO_bp:go_regulation_of_ketone_biosynthetic_process
GO_bp:go_regulation_of_lymph...2	SET	53	0.092173	0.0048558	0.11912	0.21954	GO_bp:go_regulation_of_lymphocyte_apoptotic_process
Curated_gene_sets:croonquist...2	SET	17	0.15652	0.0046742	0.20234	0.21961	Curated_gene_sets:croonquist_il6_deprivation_up
GO_bp:go_translocation_of_mo...	SET	8	0.21536	0.0044131	0.27845	0.21964	GO_bp:go_translocation_of_molecules_into_host
GO_cc:go_gator2_complex	SET	13	0.18009	0.0047037	0.23286	0.21965	GO_cc:go_gator2_complex
GO_bp:go_regulation_of_amylo...2	SET	21	0.13415	0.0044523	0.17349	0.2197	GO_bp:go_regulation_of_amyloid_beta_formation
GO_cc:go_cytoskeleton_of_pre...	SET	6	0.29069	0.0051588	0.37596	0.21971	GO_cc:go_cytoskeleton_of_presynaptic_active_zone
GO_bp:go_vesicle_mediated_tr...1	SET	38	0.10701	0.0047754	0.13841	0.21972	GO_bp:go_vesicle_mediated_transport_between_endosomal_compartments
GO_bp:go_extracellular_vesic...	SET	22	0.13114	0.0044546	0.16968	0.21981	GO_bp:go_extracellular_vesicle_biogenesis
Curated_gene_sets:kegg_nitro...	SET	21	0.14888	0.0049412	0.1927	0.21988	Curated_gene_sets:kegg_nitrogen_metabolism
GO_bp:go_positive_regulation...49	SET	5	0.24531	0.0039743	0.31753	0.2199	GO_bp:go_positive_regulation_of_attachment_of_spindle_microtubules_to_kinetochore
GO_bp:go_peptide_biosyntheti...	SET	618	0.02527	0.0044777	0.032732	0.22005	GO_bp:go_peptide_biosynthetic_process
GO_bp:go_vesicle_fusion_with...1	SET	6	0.23862	0.0042348	0.30936	0.22026	GO_bp:go_vesicle_fusion_with_endoplasmic_reticulum_golgi_intermediate_compartment_ergic_membrane
Curated_gene_sets:reactome_p...27	SET	101	0.070056	0.0050883	0.090864	0.22036	Curated_gene_sets:reactome_phase_i_functionalization_of_compounds
GO_bp:go_er_nucleus_signalin...	SET	45	0.097771	0.004747	0.12684	0.22041	GO_bp:go_er_nucleus_signaling_pathway
Curated_gene_sets:tien_intes...5	SET	164	0.051862	0.004792	0.067298	0.22047	Curated_gene_sets:tien_intestine_probiotics_6hr_dn
GO_bp:go_sulfur_compound_cat...	SET	43	0.10034	0.0047627	0.13023	0.2205	GO_bp:go_sulfur_compound_catabolic_process
GO_mf:go_nadplus_adp_ribosyl...	SET	22	0.13699	0.0046533	0.17786	0.22059	GO_mf:go_nadplus_adp_ribosyltransferase_activity
GO_bp:go_purine_deoxyribonuc...2	SET	6	0.26555	0.0047127	0.34495	0.22071	GO_bp:go_purine_deoxyribonucleotide_catabolic_process
GO_bp:go_peptidyl_lysine_mod...	SET	361	0.033322	0.0045441	0.043318	0.22088	GO_bp:go_peptidyl_lysine_modification
GO_mf:go_receptor_inhibitor_...	SET	38	0.10964	0.0048927	0.14253	0.22088	GO_mf:go_receptor_inhibitor_activity
GO_bp:go_positive_regulation...317	SET	23	0.13351	0.0046371	0.17361	0.22094	GO_bp:go_positive_regulation_of_glucose_metabolic_process
GO_bp:go_positive_regulation...228	SET	149	0.051781	0.0045623	0.067382	0.22111	GO_bp:go_positive_regulation_of_dna_metabolic_process
GO_bp:go_regulation_of_lung_...	SET	4	0.36138	0.0052369	0.47035	0.22115	GO_bp:go_regulation_of_lung_blood_pressure
Curated_gene_sets:choi_atl_c...	SET	18	0.13675	0.0042024	0.17804	0.22121	Curated_gene_sets:choi_atl_chronic_vs_acute_dn
Curated_gene_sets:zheng_foxp...6	SET	26	0.13141	0.0048522	0.1711	0.22124	Curated_gene_sets:zheng_foxp3_targets_up
GO_bp:go_endochondral_bone_m...	SET	70	0.082127	0.00497	0.10696	0.2213	GO_bp:go_endochondral_bone_morphogenesis
GO_mf:go_enoyl_coa_hydratase...	SET	8	0.25737	0.0052739	0.33527	0.22135	GO_mf:go_enoyl_coa_hydratase_activity
GO_bp:go_circadian_rhythm	SET	189	0.04982	0.0049384	0.064941	0.2215	GO_bp:go_circadian_rhythm
GO_mf:go_oligosaccharyl_tran...	SET	9	0.2175	0.0047271	0.28354	0.22152	GO_mf:go_oligosaccharyl_transferase_activity
GO_bp:go_pyruvate_family_ami...	SET	5	0.27577	0.0044678	0.35962	0.2216	GO_bp:go_pyruvate_family_amino_acid_metabolic_process
GO_bp:go_positive_regulation...714	SET	6	0.26601	0.0047209	0.34695	0.22163	GO_bp:go_positive_regulation_of_response_to_interferon_gamma
GO_bp:go_positive_regulation...614	SET	262	0.040961	0.0047712	0.053427	0.22164	GO_bp:go_positive_regulation_of_peptide_secretion
GO_bp:go_regulation_of_gluta...3	SET	6	0.25066	0.0044485	0.32699	0.22168	GO_bp:go_regulation_of_glutamine_family_amino_acid_metabolic_process
GO_cc:go_commitment_complex	SET	5	0.21909	0.0035496	0.28597	0.2218	GO_cc:go_commitment_complex
Curated_gene_sets:yao_tempor...13	SET	15	0.16705	0.0046864	0.2181	0.22186	Curated_gene_sets:yao_temporal_response_to_progesterone_cluster_4
GO_cc:go_ripoptosome	SET	6	0.32316	0.0057352	0.42193	0.22187	GO_cc:go_ripoptosome
GO_bp:go_fibroblast_growth_f...1	SET	8	0.24796	0.0050811	0.32391	0.22198	GO_bp:go_fibroblast_growth_factor_production
GO_bp:go_regulation_of_tissu...	SET	68	0.086864	0.0051813	0.11349	0.22202	GO_bp:go_regulation_of_tissue_remodeling
GO_bp:go_negative_regulation...525	SET	11	0.21221	0.0050986	0.27742	0.22216	GO_bp:go_negative_regulation_of_platelet_aggregation
GO_mf:go_structural_constitu...10	SET	4	0.27885	0.0040409	0.36456	0.22217	GO_mf:go_structural_constituent_of_tooth_enamel
GO_bp:go_regulation_of_cell_...6	SET	374	0.034947	0.004849	0.045694	0.2222	GO_bp:go_regulation_of_cell_cell_adhesion
GO_bp:go_import_into_nucleus	SET	144	0.051937	0.0044992	0.067912	0.22221	GO_bp:go_import_into_nucleus
GO_bp:go_glial_cell_fate_spe...	SET	5	0.3486	0.0056478	0.45586	0.22223	GO_bp:go_glial_cell_fate_specification
GO_bp:go_response_to_iron_ii...2	SET	4	0.24873	0.0036043	0.32532	0.22227	GO_bp:go_response_to_iron_iii_ion
GO_bp:go_viral_translation	SET	13	0.1798	0.004696	0.23519	0.22229	GO_bp:go_viral_translation
GO_bp:go_proprioception	SET	4	0.33939	0.0049181	0.44403	0.22234	GO_bp:go_proprioception
Curated_gene_sets:biocarta_w...2	SET	24	0.13724	0.0048688	0.17956	0.22235	Curated_gene_sets:biocarta_wnt_pathway
Curated_gene_sets:holleman_d...1	SET	8	0.23502	0.004816	0.30768	0.22249	Curated_gene_sets:holleman_daunorubicin_all_dn
Curated_gene_sets:turashvili...11	SET	5	0.39573	0.0064114	0.51811	0.2225	Curated_gene_sets:turashvili_breast_normal_ductal_vs_lobular_dn
Curated_gene_sets:wang_esoph...2	SET	99	0.062111	0.0044666	0.081326	0.22252	Curated_gene_sets:wang_esophagus_cancer_vs_normal_dn
GO_bp:go_regulation_of_prote...59	SET	662	0.026282	0.0048142	0.034413	0.22252	GO_bp:go_regulation_of_proteolysis
GO_bp:go_skeletal_system_dev...	SET	499	0.031217	0.0049866	0.040882	0.22256	GO_bp:go_skeletal_system_development
GO_bp:go_signal_release_from...	SET	163	0.051127	0.0047097	0.067003	0.22272	GO_bp:go_signal_release_from_synapse
GO_bp:go_meiosis_ii_cell_cyc...	SET	8	0.20831	0.0042686	0.27322	0.22291	GO_bp:go_meiosis_ii_cell_cycle_process
GO_cc:go_eukaryotic_translat...5	SET	13	0.17679	0.0046175	0.23194	0.22297	GO_cc:go_eukaryotic_translation_initiation_factor_4f_complex
Curated_gene_sets:biocarta_g...2	SET	24	0.13347	0.0047353	0.17514	0.223	Curated_gene_sets:biocarta_g2_pathway
GO_cc:go_contractile_ring	SET	10	0.1835	0.0042037	0.24086	0.22309	GO_cc:go_contractile_ring
GO_bp:go_male_genitalia_deve...	SET	20	0.15777	0.0051102	0.20712	0.22311	GO_bp:go_male_genitalia_development
Curated_gene_sets:hofmann_ce...1	SET	38	0.099578	0.0044437	0.13074	0.22313	Curated_gene_sets:hofmann_cell_lymphoma_dn
GO_cc:go_melanosome_membrane	SET	13	0.20043	0.0052348	0.26316	0.22315	GO_cc:go_melanosome_membrane
GO_cc:go_endopeptidase_compl...	SET	66	0.073716	0.0043321	0.096816	0.22321	GO_cc:go_endopeptidase_complex
GO_mf:go_gaba_gated_chloride...	SET	11	0.2404	0.0057761	0.31575	0.22322	GO_mf:go_gaba_gated_chloride_ion_channel_activity
Curated_gene_sets:mikkelsen_...5	SET	40	0.1007	0.0046101	0.13228	0.22326	Curated_gene_sets:mikkelsen_es_icp_with_h3k27me3
GO_bp:go_regulation_of_cellu...25	SET	111	0.062788	0.0047795	0.082488	0.22328	GO_bp:go_regulation_of_cellular_response_to_transforming_growth_factor_beta_stimulus
GO_bp:go_regulation_of_aldos...	SET	7	0.26586	0.0050961	0.34941	0.22337	GO_bp:go_regulation_of_aldosterone_metabolic_process
GO_bp:go_positive_regulation...97	SET	28	0.11688	0.0044784	0.15369	0.22348	GO_bp:go_positive_regulation_of_cardiocyte_differentiation
GO_bp:go_n_terminal_protein_...1	SET	17	0.15361	0.0045875	0.20216	0.22368	GO_bp:go_n_terminal_protein_amino_acid_acetylation
Curated_gene_sets:vecchi_gas...4	SET	408	0.032075	0.0046442	0.042244	0.22385	Curated_gene_sets:vecchi_gastric_cancer_early_up
Curated_gene_sets:hoshida_li...6	SET	105	0.061079	0.0045228	0.080454	0.22388	Curated_gene_sets:hoshida_liver_cancer_survival_dn
GO_bp:go_negative_regulation...92	SET	181	0.050414	0.0048915	0.066424	0.22394	GO_bp:go_negative_regulation_of_cell_activation
GO_bp:go_antigen_processing_...5	SET	6	0.32312	0.0057345	0.42576	0.22395	GO_bp:go_antigen_processing_and_presentation_of_endogenous_peptide_antigen_via_mhc_class_i_via_er_pathway
Curated_gene_sets:reactome_c...68	SET	6	0.23291	0.0041336	0.30693	0.22397	Curated_gene_sets:reactome_clec7a_inflammasome_pathway
GO_bp:go_exploration_behavior	SET	23	0.14257	0.0049516	0.18795	0.22407	GO_bp:go_exploration_behavior
Curated_gene_sets:mulligan_n...2	SET	22	0.12656	0.004299	0.16701	0.22429	Curated_gene_sets:mulligan_ntf3_signaling_via_insr_and_igf1r_up
GO_cc:go_condensed_chromosom...1	SET	109	0.060262	0.004546	0.079541	0.22434	GO_cc:go_condensed_chromosome_centromeric_region
Curated_gene_sets:boylan_mul...2	SET	34	0.096629	0.0040792	0.12757	0.22439	Curated_gene_sets:boylan_multiple_myeloma_c_cluster_up
GO_bp:go_positive_regulation...270	SET	57	0.083315	0.0045513	0.11004	0.2245	GO_bp:go_positive_regulation_of_establishment_of_protein_localization_to_mitochondrion
GO_bp:go_negative_regulation...574	SET	11	0.16513	0.0039676	0.21816	0.22455	GO_bp:go_negative_regulation_of_receptor_internalization
Curated_gene_sets:chen_hoxa5...1	SET	5	0.29921	0.0048475	0.3953	0.22456	Curated_gene_sets:chen_hoxa5_targets_6hr_dn
GO_bp:go_positive_regulation...486	SET	5	0.34465	0.0055837	0.45548	0.22463	GO_bp:go_positive_regulation_of_melanocyte_differentiation
GO_bp:go_defense_response_to...1	SET	230	0.044956	0.0049106	0.059429	0.22469	GO_bp:go_defense_response_to_bacterium
GO_bp:go_purine_nucleoside_m...3	SET	19	0.15056	0.0047534	0.19905	0.22471	GO_bp:go_purine_nucleoside_monophosphate_metabolic_process
Curated_gene_sets:reactome_r...104	SET	45	0.083258	0.0040424	0.11008	0.22472	Curated_gene_sets:reactome_rna_polymerase_i_transcription_initiation
GO_bp:go_snrna_transcription	SET	71	0.067116	0.0040904	0.088741	0.22474	GO_bp:go_snrna_transcription
GO_bp:go_cell_killing	SET	152	0.056195	0.0050003	0.074311	0.22477	GO_bp:go_cell_killing
Curated_gene_sets:iizuka_liv...4	SET	8	0.23728	0.0048623	0.31383	0.2248	Curated_gene_sets:iizuka_liver_cancer_progression_g2_g3_dn
Curated_gene_sets:li_wilms_t...4	SET	162	0.04868	0.0044706	0.064423	0.22494	Curated_gene_sets:li_wilms_tumor_vs_fetal_kidney_1_dn
Curated_gene_sets:morosetti_...1	SET	12	0.15864	0.003981	0.20998	0.22498	Curated_gene_sets:morosetti_facioscapulohumeral_muscular_distrophy_dn
GO_bp:go_positive_regulation...21	SET	25	0.12946	0.0046877	0.17137	0.22499	GO_bp:go_positive_regulation_of_alcohol_biosynthetic_process
GO_bp:go_axon_ensheathment_i...	SET	19	0.14452	0.0045627	0.19132	0.22501	GO_bp:go_axon_ensheathment_in_central_nervous_system
GO_bp:go_regulation_of_cellu...12	SET	841	0.022523	0.0046274	0.02983	0.22512	GO_bp:go_regulation_of_cellular_localization
GO_bp:go_actin_cortical_patc...	SET	6	0.25515	0.0045281	0.33803	0.22519	GO_bp:go_actin_cortical_patch_localization
Curated_gene_sets:darwiche_s...1	SET	173	0.04717	0.0044754	0.062521	0.22529	Curated_gene_sets:darwiche_skin_tumor_promoter_dn
GO_mf:go_retinol_binding	SET	15	0.17769	0.004985	0.23555	0.22532	GO_mf:go_retinol_binding
GO_bp:go_negative_regulation...255	SET	7	0.2653	0.0050854	0.35172	0.22534	GO_bp:go_negative_regulation_of_fibroblast_migration
GO_bp:go_positive_regulation...767	SET	161	0.052985	0.0048511	0.070251	0.22536	GO_bp:go_positive_regulation_of_stress_activated_protein_kinase_signaling_cascade
Curated_gene_sets:martin_nfk...2	SET	40	0.10405	0.0047638	0.138	0.22543	Curated_gene_sets:martin_nfkb_targets_up
Curated_gene_sets:reactome_n...27	SET	5	0.24668	0.0039965	0.32718	0.22544	Curated_gene_sets:reactome_negative_regulation_of_tcf_dependent_signaling_by_dvl_interacting_proteins
GO_cc:go_intrinsic_component...17	SET	7	0.25687	0.0049238	0.34071	0.22545	GO_cc:go_intrinsic_component_of_the_cytoplasmic_side_of_the_plasma_membrane
GO_bp:go_response_to_cold	SET	46	0.095816	0.0047034	0.12711	0.22549	GO_bp:go_response_to_cold
Curated_gene_sets:whiteford_...	SET	114	0.057919	0.0044677	0.076843	0.22551	Curated_gene_sets:whiteford_pediatric_cancer_markers
Curated_gene_sets:matthews_s...	SET	16	0.15247	0.0044175	0.2023	0.22553	Curated_gene_sets:matthews_skin_carcinogenesis_via_jun
GO_bp:go_substrate_independe...	SET	8	0.23685	0.0048534	0.31427	0.22554	GO_bp:go_substrate_independent_telencephalic_tangential_migration
GO_bp:go_cranial_suture_morp...	SET	9	0.24986	0.0054305	0.33161	0.22558	GO_bp:go_cranial_suture_morphogenesis
Curated_gene_sets:reactome_d...86	SET	82	0.06527	0.0042737	0.086658	0.22567	Curated_gene_sets:reactome_downstream_signaling_events_of_b_cell_receptor_bcr
GO_bp:go_nucleoside_triphosp...3	SET	57	0.079505	0.0043431	0.10567	0.22591	GO_bp:go_nucleoside_triphosphate_metabolic_process
Curated_gene_sets:weinmann_a...2	SET	26	0.14302	0.0052811	0.19024	0.22609	Curated_gene_sets:weinmann_adaptation_to_hypoxia_up
GO_bp:go_response_to_seleniu...	SET	10	0.194	0.0044443	0.25804	0.22609	GO_bp:go_response_to_selenium_ion
GO_bp:go_blood_vessel_endoth...3	SET	19	0.16798	0.0053031	0.22347	0.22613	GO_bp:go_blood_vessel_endothelial_cell_proliferation_involved_in_sprouting_angiogenesis
GO_bp:go_plasma_membrane_to_...	SET	8	0.20484	0.0041975	0.27253	0.22614	GO_bp:go_plasma_membrane_to_endosome_transport
GO_bp:go_fatty_acid_derivati...3	SET	9	0.23009	0.0050009	0.30616	0.22617	GO_bp:go_fatty_acid_derivative_metabolic_process
GO_bp:go_phosphorylation_of_...	SET	10	0.18938	0.0043384	0.25199	0.22618	GO_bp:go_phosphorylation_of_rna_polymerase_ii_c_terminal_domain
GO_bp:go_negative_regulation...167	SET	83	0.075986	0.0050055	0.10114	0.22623	GO_bp:go_negative_regulation_of_cysteine_type_endopeptidase_activity
GO_bp:go_response_to_carbohy...	SET	221	0.04198	0.004496	0.055883	0.22627	GO_bp:go_response_to_carbohydrate
Curated_gene_sets:boyault_li...16	SET	64	0.079388	0.0045945	0.1057	0.2263	Curated_gene_sets:boyault_liver_cancer_subclass_g6_up
GO_bp:go_response_to_tumor_n...	SET	289	0.03849	0.0047055	0.051247	0.22631	GO_bp:go_response_to_tumor_necrosis_factor
Curated_gene_sets:kurozumi_r...1	SET	39	0.11323	0.0051189	0.15079	0.22636	Curated_gene_sets:kurozumi_response_to_oncocytic_virus
GO_cc:go_nuclear_membrane_pr...	SET	11	0.18624	0.0044746	0.24801	0.22636	GO_cc:go_nuclear_membrane_protein_complex
GO_mf:go_mannosyltransferase...	SET	26	0.10752	0.00397	0.14327	0.2265	GO_mf:go_mannosyltransferase_activity
GO_mf:go_monoamine_transmemb...	SET	8	0.22845	0.0046812	0.3045	0.22656	GO_mf:go_monoamine_transmembrane_transporter_activity
GO_mf:go_cation_chloride_sym...	SET	16	0.15036	0.0043565	0.2005	0.22665	GO_mf:go_cation_chloride_symporter_activity
GO_mf:go_histone_methyltrans...3	SET	8	0.2317	0.0047479	0.30898	0.22666	GO_mf:go_histone_methyltransferase_activity_h3_k36_specific_
GO_cc:go_perikaryon	SET	119	0.060209	0.0047445	0.080308	0.22671	GO_cc:go_perikaryon
GO_mf:go_diphosphoinositol_p...	SET	2	0.57443	0.0058864	0.76624	0.22673	GO_mf:go_diphosphoinositol_polyphosphate_diphosphatase_activity
Curated_gene_sets:ono_foxp3_...2	SET	22	0.15655	0.0053179	0.20885	0.22676	Curated_gene_sets:ono_foxp3_targets_up
GO_bp:go_tissue_morphogenesis	SET	637	0.026117	0.0046961	0.034868	0.22692	GO_bp:go_tissue_morphogenesis
Curated_gene_sets:phong_tnf_...5	SET	62	0.09056	0.0051588	0.12091	0.22693	Curated_gene_sets:phong_tnf_targets_up
GO_bp:go_anterograde_axonal_...	SET	9	0.20032	0.0043537	0.26745	0.22694	GO_bp:go_anterograde_axonal_protein_transport
GO_mf:go_polyubiquitin_modif...	SET	46	0.084961	0.0041705	0.11346	0.22699	GO_mf:go_polyubiquitin_modification_dependent_protein_binding
GO_bp:go_rhythmic_process	SET	270	0.040855	0.00483	0.054561	0.227	GO_bp:go_rhythmic_process
GO_bp:go_regulation_of_isoty...2	SET	6	0.25734	0.0045671	0.34369	0.22701	GO_bp:go_regulation_of_isotype_switching_to_ige_isotypes
GO_bp:go_positive_regulation...533	SET	6	0.23415	0.0041555	0.31275	0.22703	GO_bp:go_positive_regulation_of_muscle_adaptation
Curated_gene_sets:korkola_te...1	SET	40	0.098121	0.0044922	0.13113	0.22715	Curated_gene_sets:korkola_teratoma
Curated_gene_sets:chyla_cbfa...2	SET	359	0.034623	0.0047087	0.046272	0.22716	Curated_gene_sets:chyla_cbfa2t3_targets_up
GO_bp:go_positive_regulation...125	SET	8	0.18472	0.0037852	0.24689	0.22718	GO_bp:go_positive_regulation_of_cell_growth_involved_in_cardiac_muscle_cell_development
Curated_gene_sets:reactome_h...11	SET	115	0.057116	0.004425	0.076391	0.22733	Curated_gene_sets:reactome_hedgehog_off_state
Curated_gene_sets:reactome_m...89	SET	21	0.13129	0.0043572	0.17571	0.22749	Curated_gene_sets:reactome_mtorc1_mediated_signalling
Curated_gene_sets:mootha_pgc	SET	409	0.030367	0.0044021	0.040649	0.22752	Curated_gene_sets:mootha_pgc
Curated_gene_sets:moreira_re...1	SET	18	0.15349	0.0047166	0.20563	0.22771	Curated_gene_sets:moreira_response_to_tsa_dn
GO_bp:go_cellular_response_t...31	SET	33	0.11735	0.0048808	0.15723	0.22773	GO_bp:go_cellular_response_to_estradiol_stimulus
Curated_gene_sets:tarte_plas...2	SET	76	0.07019	0.0044252	0.094086	0.22783	Curated_gene_sets:tarte_plasma_cell_vs_b_lymphocyte_up
Curated_gene_sets:yao_tempor...8	SET	31	0.1069	0.0043095	0.14332	0.22787	Curated_gene_sets:yao_temporal_response_to_progesterone_cluster_15
GO_bp:go_postsynaptic_densit...2	SET	9	0.22199	0.0048246	0.29769	0.22793	GO_bp:go_postsynaptic_density_protein_95_clustering
Curated_gene_sets:lau_apopto...1	SET	5	0.24914	0.0040364	0.33445	0.22817	Curated_gene_sets:lau_apoptosis_cdkn2a_dn
GO_bp:go_glutamate_metabolic...	SET	20	0.1436	0.0046513	0.19282	0.22822	GO_bp:go_glutamate_metabolic_process
Curated_gene_sets:nadler_hyp...	SET	57	0.084043	0.004591	0.11287	0.22827	Curated_gene_sets:nadler_hyperglycemia_at_obesity
GO_bp:go_developmental_growth	SET	606	0.026918	0.0047247	0.036157	0.2283	GO_bp:go_developmental_growth
GO_mf:go_udp_glucosyltransfe...	SET	10	0.17297	0.0039626	0.23241	0.22837	GO_mf:go_udp_glucosyltransferase_activity
Curated_gene_sets:seiden_onc...	SET	84	0.064505	0.0042746	0.086769	0.22862	Curated_gene_sets:seiden_oncogenesis_by_met
GO_bp:go_regulation_of_glial...2	SET	66	0.082656	0.0048575	0.11119	0.22863	GO_bp:go_regulation_of_glial_cell_differentiation
GO_bp:go_positive_regulation...3	SET	17	0.16376	0.0048906	0.22035	0.22869	GO_bp:go_positive_regulation_by_host_of_viral_transcription
GO_bp:go_regulation_of_seque...2	SET	5	0.27336	0.0044288	0.36795	0.22877	GO_bp:go_regulation_of_sequestering_of_zinc_ion
Curated_gene_sets:zhou_tnf_s...1	SET	49	0.083015	0.0042055	0.11175	0.22879	Curated_gene_sets:zhou_tnf_signaling_30min
GO_bp:go_zinc_ion_homeostasis	SET	37	0.10942	0.0048183	0.14733	0.22884	GO_bp:go_zinc_ion_homeostasis
Curated_gene_sets:sweet_lung...1	SET	398	0.033807	0.004836	0.045524	0.22886	Curated_gene_sets:sweet_lung_cancer_kras_dn
GO_mf:go_transferase_activit...5	SET	267	0.039135	0.0046013	0.052706	0.22889	GO_mf:go_transferase_activity_transferring_glycosyl_groups
Curated_gene_sets:pid_beta_c...1	SET	17	0.13887	0.0041473	0.18722	0.22913	Curated_gene_sets:pid_beta_catenin_deg_pathway
Curated_gene_sets:kim_all_di...6	SET	724	0.022714	0.0043438	0.030634	0.22921	Curated_gene_sets:kim_all_disorders_oligodendrocyte_number_corr_up
GO_bp:go_eye_morphogenesis	SET	145	0.055557	0.0048293	0.074955	0.22929	GO_bp:go_eye_morphogenesis
Curated_gene_sets:zhong_resp...2	SET	158	0.048181	0.0043704	0.065008	0.2293	Curated_gene_sets:zhong_response_to_azacitidine_and_tsa_up
Curated_gene_sets:klein_prim...2	SET	48	0.087886	0.0044067	0.11863	0.22941	Curated_gene_sets:klein_primary_effusion_lymphoma_up
Curated_gene_sets:ren_alveol...2	SET	96	0.066142	0.0046842	0.089284	0.22941	Curated_gene_sets:ren_alveolar_rhabdomyosarcoma_up
Curated_gene_sets:riz_erythr...6	SET	36	0.11549	0.0050168	0.15597	0.2295	Curated_gene_sets:riz_erythroid_differentiation_hbz
GO_cc:go_snare_complex	SET	45	0.08683	0.0042158	0.11729	0.22955	GO_cc:go_snare_complex
Curated_gene_sets:reactome_h...22	SET	226	0.039698	0.0042988	0.053625	0.22957	Curated_gene_sets:reactome_hiv_infection
GO_bp:go_natural_killer_cell...2	SET	31	0.13453	0.0054234	0.18173	0.22957	GO_bp:go_natural_killer_cell_activation_involved_in_immune_response
GO_cc:go_cytochrome_complex	SET	25	0.11249	0.004073	0.15213	0.22982	GO_cc:go_cytochrome_complex
GO_bp:go_crd_mediated_mrna_s...	SET	5	0.27912	0.0045221	0.37756	0.22988	GO_bp:go_crd_mediated_mrna_stabilization
Curated_gene_sets:reactome_e...16	SET	11	0.21213	0.0050968	0.28714	0.23002	Curated_gene_sets:reactome_endosomal_vacuolar_pathway
Curated_gene_sets:reactome_h...32	SET	37	0.10056	0.0044282	0.13618	0.23013	Curated_gene_sets:reactome_hsf1_dependent_transactivation
Curated_gene_sets:ding_lung_...2	SET	100	0.066577	0.0048118	0.090179	0.23018	Curated_gene_sets:ding_lung_cancer_expression_by_copy_number
GO_bp:go_ribonucleoprotein_c...1	SET	423	0.027587	0.0040656	0.037373	0.23021	GO_bp:go_ribonucleoprotein_complex_biogenesis
GO_cc:go_cytosolic_large_rib...	SET	56	0.080794	0.0043748	0.10947	0.23025	GO_cc:go_cytosolic_large_ribosomal_subunit
GO_bp:go_diaphragm_developme...	SET	9	0.24078	0.0052331	0.3263	0.23029	GO_bp:go_diaphragm_development
Curated_gene_sets:browne_hcm...2	SET	92	0.065772	0.0045604	0.089159	0.23036	Curated_gene_sets:browne_hcmv_infection_10hr_up
GO_bp:go_transmembrane_recep...1	SET	318	0.036507	0.0046779	0.049496	0.23039	GO_bp:go_transmembrane_receptor_protein_serine_threonine_kinase_signaling_pathway
GO_bp:go_regulation_of_relax...2	SET	12	0.20407	0.0051209	0.27672	0.23043	GO_bp:go_regulation_of_relaxation_of_muscle
GO_bp:go_presynaptic_membran...1	SET	6	0.22532	0.0039988	0.30567	0.23052	GO_bp:go_presynaptic_membrane_assembly
GO_bp:go_regulation_of_syste...4	SET	6	0.24935	0.0044253	0.33838	0.2306	GO_bp:go_regulation_of_systemic_arterial_blood_pressure_by_endothelin
GO_bp:go_amino_acid_betaine_...1	SET	6	0.27307	0.0048462	0.37098	0.23085	GO_bp:go_amino_acid_betaine_biosynthetic_process
GO_bp:go_response_to_disacch...	SET	6	0.25451	0.0045168	0.34576	0.23085	GO_bp:go_response_to_disaccharide
GO_bp:go_pulmonary_artery_mo...	SET	6	0.29524	0.0052397	0.40134	0.23098	GO_bp:go_pulmonary_artery_morphogenesis
GO_bp:go_peptidyl_cysteine_m...	SET	44	0.097857	0.0046983	0.13303	0.23099	GO_bp:go_peptidyl_cysteine_modification
GO_bp:go_regulation_of_estab...2	SET	692	0.024275	0.0045425	0.033014	0.23108	GO_bp:go_regulation_of_establishment_of_protein_localization
Curated_gene_sets:turashvili...9	SET	68	0.079353	0.0047332	0.10792	0.2311	Curated_gene_sets:turashvili_breast_lobular_carcinoma_vs_lobular_normal_dn
GO_cc:go_nuclear_stress_gran...	SET	5	0.3292	0.0053334	0.44773	0.2311	GO_cc:go_nuclear_stress_granule
Curated_gene_sets:reactome_p...49	SET	19	0.1549	0.0048902	0.21071	0.23114	Curated_gene_sets:reactome_pi_3k_cascade:fgfr4
Curated_gene_sets:huper_brea...1	SET	56	0.095573	0.005175	0.13005	0.23121	Curated_gene_sets:huper_breast_basal_vs_luminal_dn
GO_bp:go_response_to_uv	SET	135	0.051742	0.004341	0.070408	0.23121	GO_bp:go_response_to_uv
GO_bp:go_modulation_of_molec...	SET	8	0.2369	0.0048544	0.32265	0.23141	GO_bp:go_modulation_of_molecular_function_in_other_organism
Curated_gene_sets:reactome_u...6	SET	12	0.17049	0.0042783	0.23231	0.23151	Curated_gene_sets:reactome_unwinding_of_dna
GO_cc:go_brisc_complex	SET	4	0.3634	0.0052661	0.49539	0.23161	GO_cc:go_brisc_complex
GO_bp:go_prostaglandin_trans...	SET	16	0.16597	0.0048088	0.22632	0.23167	GO_bp:go_prostaglandin_transport
GO_bp:go_dna_replication_ini...	SET	35	0.089795	0.003846	0.12251	0.23179	GO_bp:go_dna_replication_initiation
GO_bp:go_g1_to_g0_transition	SET	10	0.1836	0.004206	0.25061	0.23191	GO_bp:go_g1_to_g0_transition
GO_bp:go_cell_adhesion_media...	SET	68	0.076489	0.0045625	0.10446	0.23201	GO_bp:go_cell_adhesion_mediated_by_integrin
GO_cc:go_dendritic_shaft	SET	33	0.10804	0.0044935	0.14756	0.23203	GO_cc:go_dendritic_shaft
Curated_gene_sets:su_liver	SET	57	0.085612	0.0046767	0.11695	0.23207	Curated_gene_sets:su_liver
GO_bp:go_cell_differentiatio...1	SET	17	0.17188	0.0051332	0.23481	0.23208	GO_bp:go_cell_differentiation_in_hindbrain
Curated_gene_sets:sig_insuli...	SET	49	0.086826	0.0043985	0.11863	0.23212	Curated_gene_sets:sig_insulin_receptor_pathway_in_cardiac_myocytes
GO_bp:go_anatomical_structur...5	SET	10	0.21044	0.004821	0.28761	0.23218	GO_bp:go_anatomical_structure_regression
GO_bp:go_peripheral_nervous_...4	SET	12	0.19776	0.0049626	0.27032	0.23222	GO_bp:go_peripheral_nervous_system_neuron_differentiation
GO_mf:go_protein_serine_thre...2	SET	413	0.030339	0.0044191	0.041471	0.23222	GO_mf:go_protein_serine_threonine_kinase_activity
Curated_gene_sets:ivanov_mut...	SET	13	0.16538	0.0043196	0.22609	0.23224	Curated_gene_sets:ivanov_mutated_in_colon_cancer
GO_bp:go_multi_organism_beha...	SET	63	0.079389	0.0045586	0.10854	0.23227	GO_bp:go_multi_organism_behavior
GO_bp:go_sensory_perception_...5	SET	103	0.066406	0.0048704	0.090807	0.23231	GO_bp:go_sensory_perception_of_pain
GO_bp:go_lens_development_in...	SET	70	0.081059	0.0049053	0.11091	0.23245	GO_bp:go_lens_development_in_camera_type_eye
GO_bp:go_alpha_amino_acid_bi...	SET	58	0.083907	0.0046235	0.11485	0.23252	GO_bp:go_alpha_amino_acid_biosynthetic_process
GO_bp:go_dna_biosynthetic_pr...	SET	182	0.0429	0.0041738	0.058763	0.23268	GO_bp:go_dna_biosynthetic_process
Curated_gene_sets:reactome_s...68	SET	15	0.16667	0.0046757	0.22835	0.23274	Curated_gene_sets:reactome_signaling_by_notch1_hd_domain_mutants_in_cancer
GO_bp:go_negative_regulation...548	SET	6	0.21318	0.0037833	0.29208	0.23274	GO_bp:go_negative_regulation_of_protein_k63_linked_ubiquitination
GO_bp:go_negative_regulation...710	SET	6	0.2742	0.0048662	0.37575	0.23278	GO_bp:go_negative_regulation_of_vascular_associated_smooth_muscle_cell_migration
Curated_gene_sets:smid_breas...8	SET	161	0.050387	0.0046133	0.069055	0.2328	Curated_gene_sets:smid_breast_cancer_luminal_b_up
GO_bp:go_negative_regulation...466	SET	210	0.045345	0.0047354	0.062175	0.23291	GO_bp:go_negative_regulation_of_neuron_differentiation
GO_bp:go_regulation_of_pseud...	SET	13	0.16282	0.0042525	0.22332	0.23298	GO_bp:go_regulation_of_pseudopodium_assembly
Curated_gene_sets:ono_aml1_t...2	SET	24	0.13774	0.0048867	0.18913	0.23323	Curated_gene_sets:ono_aml1_targets_up
Curated_gene_sets:hoegerkorp...1	SET	12	0.20461	0.0051345	0.28097	0.23325	Curated_gene_sets:hoegerkorp_cd44_targets_direct_dn
GO_bp:go_non_recombinational...	SET	88	0.062915	0.0042669	0.086397	0.23325	GO_bp:go_non_recombinational_repair
GO_bp:go_protein_homooligome...	SET	330	0.033969	0.0044327	0.046657	0.23329	GO_bp:go_protein_homooligomerization
GO_mf:go_atp_dependent_prote...	SET	8	0.20461	0.0041927	0.28106	0.23332	GO_mf:go_atp_dependent_protein_binding
Curated_gene_sets:geiss_resp...1	SET	15	0.15117	0.0042411	0.20768	0.23333	Curated_gene_sets:geiss_response_to_dsrna_dn
GO_bp:go_glucagon_secretion	SET	10	0.19803	0.0045368	0.27207	0.23335	GO_bp:go_glucagon_secretion
GO_bp:go_positive_regulation...498	SET	13	0.204	0.0053281	0.28028	0.23336	GO_bp:go_positive_regulation_of_metanephros_development
Curated_gene_sets:acevedo_li...8	SET	827	0.020991	0.0042783	0.028851	0.23344	Curated_gene_sets:acevedo_liver_tumor_vs_normal_adjacent_tissue_up
Curated_gene_sets:ropero_hda...	SET	102	0.062854	0.0045876	0.086396	0.23346	Curated_gene_sets:ropero_hdac2_targets
GO_mf:go_rna_polymerase_iii_...5	SET	5	0.2404	0.0038947	0.33051	0.23351	GO_mf:go_rna_polymerase_iii_type_3_promoter_dna_binding
GO_bp:go_epithelial_cell_fat...	SET	16	0.16714	0.0048426	0.22987	0.23358	GO_bp:go_epithelial_cell_fate_commitment
GO_bp:go_aspartate_family_am...3	SET	48	0.090526	0.004539	0.12451	0.2336	GO_bp:go_aspartate_family_amino_acid_metabolic_process
Curated_gene_sets:yao_hoxa10...1	SET	18	0.158	0.0048553	0.21742	0.2337	Curated_gene_sets:yao_hoxa10_targets_via_progesterone_dn
Curated_gene_sets:reactome_c...16	SET	25	0.13325	0.0048248	0.18336	0.23371	Curated_gene_sets:reactome_caspase_activation_via_extrinsic_apoptotic_signalling_pathway
Curated_gene_sets:biocarta_a...22	SET	23	0.11446	0.0039754	0.1576	0.23384	Curated_gene_sets:biocarta_atrbrca_pathway
GO_bp:go_negative_regulation...690	SET	108	0.05995	0.0045018	0.082569	0.2339	GO_bp:go_negative_regulation_of_transmembrane_transport
GO_mf:go_activin_binding	SET	14	0.17979	0.0048729	0.24767	0.23395	GO_mf:go_activin_binding
GO_mf:go_dopamine_neurotrans...2	SET	7	0.25816	0.0049486	0.35564	0.23395	GO_mf:go_dopamine_neurotransmitter_receptor_activity_coupled_via_gi_go
GO_bp:go_regulation_of_leuko...2	SET	83	0.069937	0.004607	0.096353	0.23397	GO_bp:go_regulation_of_leukocyte_apoptotic_process
GO_bp:go_negative_regulation...674	SET	38	0.09945	0.004438	0.13704	0.23401	GO_bp:go_negative_regulation_of_toll_like_receptor_signaling_pathway
GO_mf:go_phosphorylase_activ...	SET	6	0.19235	0.0034137	0.26511	0.23406	GO_mf:go_phosphorylase_activity
Curated_gene_sets:schaeffer_...8	SET	14	0.15861	0.004299	0.21872	0.23417	Curated_gene_sets:schaeffer_prostate_development_and_cancer_box1_up
GO_bp:go_nik_nf_kappab_signa...	SET	157	0.046626	0.004216	0.064296	0.23418	GO_bp:go_nik_nf_kappab_signaling
GO_cc:go_sin3_type_complex	SET	16	0.15508	0.0044932	0.21385	0.23418	GO_cc:go_sin3_type_complex
GO_bp:go_ovulation_cycle	SET	68	0.082561	0.0049246	0.11386	0.2342	GO_bp:go_ovulation_cycle
GO_bp:go_monocarboxylic_acid...3	SET	455	0.030128	0.004601	0.04155	0.2342	GO_bp:go_monocarboxylic_acid_metabolic_process
Curated_gene_sets:reactome_s...176	SET	19	0.13712	0.0043291	0.18918	0.23428	Curated_gene_sets:reactome_synthesis_secretion_and_deacylation_of_ghrelin
Curated_gene_sets:park_osteo...2	SET	10	0.20215	0.0046311	0.27896	0.23433	Curated_gene_sets:park_osteoblast_differentiation_by_phenylamil_up
GO_cc:go_dendrite_cytoplasm	SET	32	0.10452	0.004281	0.14428	0.23441	GO_cc:go_dendrite_cytoplasm
GO_mf:go_extracellular_matri...5	SET	19	0.13427	0.0042391	0.1854	0.23446	GO_mf:go_extracellular_matrix_structural_constituent_conferring_compression_resistance
Curated_gene_sets:biocarta_f...5	SET	8	0.24492	0.0050188	0.33822	0.23449	Curated_gene_sets:biocarta_flumazenil_pathway
Curated_gene_sets:biocarta_i...1	SET	10	0.18913	0.0043328	0.26117	0.23449	Curated_gene_sets:biocarta_ifna_pathway
GO_bp:go_lateral_ventricle_d...	SET	13	0.15305	0.0039975	0.21145	0.23459	GO_bp:go_lateral_ventricle_development
Curated_gene_sets:kegg_melan...2	SET	69	0.078355	0.0047078	0.10826	0.2346	Curated_gene_sets:kegg_melanoma
GO_bp:go_glutamine_family_am...2	SET	26	0.12723	0.004698	0.1758	0.23462	GO_bp:go_glutamine_family_amino_acid_catabolic_process
GO_mf:go_nadplus_binding	SET	14	0.16181	0.0043856	0.22365	0.2347	GO_mf:go_nadplus_binding
GO_bp:go_positive_regulation...600	SET	78	0.075838	0.0048435	0.10491	0.23489	GO_bp:go_positive_regulation_of_ossification
GO_mf:go_magnesium_ion_bindi...	SET	201	0.043785	0.0044745	0.060622	0.23507	GO_mf:go_magnesium_ion_binding
GO_bp:go_homeostasis_of_numb...2	SET	29	0.12376	0.0048256	0.17135	0.23508	GO_bp:go_homeostasis_of_number_of_cells_within_a_tissue
GO_bp:go_regulation_of_er_as...	SET	7	0.2394	0.0045891	0.33151	0.2351	GO_bp:go_regulation_of_er_associated_ubiquitin_dependent_protein_catabolic_process
GO_bp:go_negative_regulation...292	SET	12	0.16351	0.0041033	0.22652	0.23519	GO_bp:go_negative_regulation_of_histone_h3_k9_methylation
GO_cc:go_stereocilia_couplin...	SET	7	0.2454	0.004704	0.33995	0.23519	GO_cc:go_stereocilia_coupling_link
GO_mf:go_h4_histone_acetyltr...	SET	20	0.12906	0.0041803	0.17881	0.23521	GO_mf:go_h4_histone_acetyltransferase_activity
Curated_gene_sets:kegg_purin...	SET	152	0.047434	0.0042207	0.06573	0.23526	Curated_gene_sets:kegg_purine_metabolism
Curated_gene_sets:reactome_r...81	SET	110	0.05108	0.0038709	0.070784	0.23526	Curated_gene_sets:reactome_respiratory_electron_transport_atp_synthesis_by_chemiosmotic_coupling_and_heat_production_by_uncoupling_proteins
Curated_gene_sets:biocarta_c...20	SET	18	0.15351	0.0047172	0.21292	0.23547	Curated_gene_sets:biocarta_chemical_pathway
GO_bp:go_regulation_of_penil...	SET	7	0.27035	0.0051822	0.37499	0.23547	GO_bp:go_regulation_of_penile_erection
GO_bp:go_positive_regulation...328	SET	24	0.13595	0.0048233	0.18857	0.23547	GO_bp:go_positive_regulation_of_granulocyte_chemotaxis
Curated_gene_sets:reactome_c...35	SET	21	0.13423	0.0044551	0.18626	0.23556	Curated_gene_sets:reactome_cellular_hexose_transport
GO_bp:go_positive_regulation...47	SET	8	0.22177	0.0045445	0.30779	0.2356	GO_bp:go_positive_regulation_of_atp_biosynthetic_process
GO_cc:go_spliceosomal_tri_sn...	SET	31	0.090699	0.0036564	0.12591	0.23566	GO_cc:go_spliceosomal_tri_snrnp_complex
Curated_gene_sets:valk_aml_c...2	SET	29	0.12181	0.0047496	0.16917	0.23576	Curated_gene_sets:valk_aml_cluster_10
GO_bp:go_cofactor_catabolic_...	SET	60	0.082638	0.0046312	0.11478	0.23577	GO_bp:go_cofactor_catabolic_process
Curated_gene_sets:reactome_s...11	SET	20	0.12212	0.0039553	0.16962	0.23579	Curated_gene_sets:reactome_sema4d_induced_cell_migration_and_growth_cone_collapse
Curated_gene_sets:matzuk_pos...	SET	13	0.18553	0.0048458	0.25771	0.23579	Curated_gene_sets:matzuk_postimplantation_and_postpartum
GO_bp:go_dna_synthesis_invol...	SET	51	0.077654	0.0040132	0.10789	0.23585	GO_bp:go_dna_synthesis_involved_in_dna_repair
Curated_gene_sets:reactome_i...28	SET	37	0.098033	0.0043169	0.13634	0.23606	Curated_gene_sets:reactome_interactions_of_rev_with_host_cellular_proteins
Curated_gene_sets:yordy_reci...1	SET	67	0.080977	0.0047946	0.11266	0.23615	Curated_gene_sets:yordy_reciprocal_regulation_by_ets1_and_sp100_dn
Curated_gene_sets:ivanova_he...1	SET	424	0.029825	0.0044005	0.041535	0.23636	Curated_gene_sets:ivanova_hematopoiesis_early_progenitor
GO_bp:go_regulation_of_cellu...15	SET	496	0.027138	0.0043222	0.037804	0.23642	GO_bp:go_regulation_of_cellular_protein_localization
GO_mf:go_coreceptor_activity	SET	43	0.10159	0.0048221	0.14153	0.23644	GO_mf:go_coreceptor_activity
GO_bp:go_establishment_of_pr...10	SET	43	0.095132	0.0045153	0.13253	0.23645	GO_bp:go_establishment_of_protein_localization_to_vacuole
GO_mf:go_histone_kinase_acti...	SET	17	0.13275	0.0039645	0.185	0.23651	GO_mf:go_histone_kinase_activity
GO_bp:go_cellular_response_t...84	SET	65	0.078823	0.0045972	0.10988	0.23658	GO_bp:go_cellular_response_to_nutrient
GO_bp:go_nk_t_cell_activation	SET	11	0.18289	0.0043943	0.25499	0.23661	GO_bp:go_nk_t_cell_activation
GO_bp:go_cellular_copper_ion...	SET	12	0.16354	0.0041038	0.22804	0.23665	GO_bp:go_cellular_copper_ion_homeostasis
GO_bp:go_positive_regulation...352	SET	16	0.15444	0.0044748	0.21553	0.23682	GO_bp:go_positive_regulation_of_histone_h3_k4_methylation
Curated_gene_sets:demagalhae...2	SET	53	0.082545	0.0043485	0.11522	0.23687	Curated_gene_sets:demagalhaes_aging_up
GO_cc:go_chromatin_silencing...	SET	6	0.284	0.0050401	0.39644	0.23689	GO_cc:go_chromatin_silencing_complex
GO_mf:go_amide_transmembrane...	SET	43	0.10047	0.0047685	0.14024	0.23689	GO_mf:go_amide_transmembrane_transporter_activity
Curated_gene_sets:yagi_aml_w...1	SET	323	0.034651	0.0044743	0.048383	0.23694	Curated_gene_sets:yagi_aml_with_11q23_rearranged
GO_bp:go_calcium_ion_export	SET	8	0.23612	0.0048384	0.32982	0.23703	GO_bp:go_calcium_ion_export
GO_bp:go_regulation_of_endop...1	SET	31	0.10794	0.0043514	0.15078	0.23704	GO_bp:go_regulation_of_endoplasmic_reticulum_stress_induced_intrinsic_apoptotic_signaling_pathway
GO_bp:go_positive_regulation...812	SET	9	0.24925	0.0054171	0.34823	0.23708	GO_bp:go_positive_regulation_of_tolerance_induction
GO_bp:go_negative_regulation...68	SET	7	0.21959	0.0042093	0.30686	0.23712	GO_bp:go_negative_regulation_of_calcium_ion_import
GO_bp:go_molting_cycle	SET	109	0.061278	0.0046227	0.085684	0.23726	GO_bp:go_molting_cycle
GO_bp:go_regulation_of_chemo...3	SET	199	0.045789	0.0046562	0.064041	0.23731	GO_bp:go_regulation_of_chemotaxis
Curated_gene_sets:bruins_uvc...4	SET	833	0.022044	0.0045083	0.030837	0.23736	Curated_gene_sets:bruins_uvc_response_via_tp53_group_a
Curated_gene_sets:reactome_d...63	SET	173	0.044155	0.0041893	0.061772	0.23737	Curated_gene_sets:reactome_disorders_of_transmembrane_transporters
GO_mf:go_t_cell_receptor_bin...	SET	7	0.21354	0.0040933	0.29877	0.23738	GO_mf:go_t_cell_receptor_binding
Curated_gene_sets:onder_cdh1...2	SET	163	0.047892	0.0044117	0.067012	0.23741	Curated_gene_sets:onder_cdh1_targets_1_dn
GO_mf:go_protein_binding_inv...	SET	13	0.19193	0.005013	0.26863	0.23747	GO_mf:go_protein_binding_involved_in_heterotypic_cell_cell_adhesion
GO_cc:go_polymeric_cytoskele...	SET	675	0.025346	0.0046866	0.035489	0.23756	GO_cc:go_polymeric_cytoskeletal_fiber
GO_bp:go_positive_regulation...697	SET	47	0.093144	0.0046215	0.13043	0.23757	GO_bp:go_positive_regulation_of_receptor_mediated_endocytosis
Curated_gene_sets:kaab_faile...3	SET	39	0.10247	0.0046325	0.14354	0.23765	Curated_gene_sets:kaab_failed_heart_ventricle_dn
GO_bp:go_mitotic_recombinati...	SET	24	0.12105	0.0042946	0.16959	0.23768	GO_bp:go_mitotic_recombination
Curated_gene_sets:reactome_h...12	SET	88	0.060299	0.0040895	0.084522	0.2378	Curated_gene_sets:reactome_hedgehog_on_state
Curated_gene_sets:reactome_m...88	SET	38	0.091881	0.0041002	0.12881	0.23783	Curated_gene_sets:reactome_mtor_signalling
GO_bp:go_positive_regulation...457	SET	5	0.26329	0.0042656	0.36911	0.23783	GO_bp:go_positive_regulation_of_long_term_neuronal_synaptic_plasticity
GO_bp:go_collagen_catabolic_...	SET	45	0.096549	0.0046877	0.13538	0.23788	GO_bp:go_collagen_catabolic_process
Curated_gene_sets:sakai_chro...2	SET	80	0.067553	0.0043691	0.094745	0.23793	Curated_gene_sets:sakai_chronic_hepatitis_vs_liver_cancer_up
GO_mf:go_intermediate_filame...	SET	14	0.18408	0.0049892	0.25819	0.23793	GO_mf:go_intermediate_filament_binding
Curated_gene_sets:matthews_a...	SET	16	0.15926	0.0046144	0.22342	0.23797	Curated_gene_sets:matthews_ap1_targets
GO_bp:go_neuron_recognition	SET	47	0.094512	0.0046894	0.13261	0.23802	GO_bp:go_neuron_recognition
GO_bp:go_somatic_diversifica...2	SET	57	0.075771	0.0041392	0.10633	0.23805	GO_bp:go_somatic_diversification_of_immune_receptors_via_germline_recombination_within_a_single_locus
GO_bp:go_histone_h4_deacetyl...	SET	10	0.18311	0.0041948	0.25698	0.23807	GO_bp:go_histone_h4_deacetylation
GO_bp:go_b_cell_proliferatio...	SET	6	0.27929	0.0049566	0.39212	0.23816	GO_bp:go_b_cell_proliferation_involved_in_immune_response
GO_bp:go_positive_regulation...16	SET	99	0.062483	0.0044934	0.087734	0.23818	GO_bp:go_positive_regulation_of_adaptive_immune_response
GO_bp:go_negative_regulation...688	SET	17	0.12962	0.0038711	0.18203	0.2382	GO_bp:go_negative_regulation_of_translational_initiation
GO_bp:go_embryo_development	SET	954	0.020768	0.0045303	0.029167	0.23822	GO_bp:go_embryo_development
Curated_gene_sets:hernandez_...7	SET	16	0.15215	0.0044083	0.2138	0.23834	Curated_gene_sets:hernandez_mitotic_arrest_by_docetaxel_2_dn
GO_bp:go_rna_export_from_nuc...	SET	131	0.048105	0.003976	0.067606	0.23838	GO_bp:go_rna_export_from_nucleus
GO_bp:go_sympathetic_ganglio...	SET	9	0.23345	0.0050738	0.3281	0.23839	GO_bp:go_sympathetic_ganglion_development
GO_bp:go_glycolytic_process	SET	101	0.057937	0.0042081	0.081432	0.2384	GO_bp:go_glycolytic_process
Curated_gene_sets:mori_small...2	SET	75	0.067072	0.0042008	0.094297	0.23846	Curated_gene_sets:mori_small_pre_bii_lymphocyte_up
GO_bp:go_regulation_of_mast_...4	SET	5	0.31063	0.0050326	0.43675	0.23847	GO_bp:go_regulation_of_mast_cell_cytokine_production
GO_cc:go_myelin_sheath	SET	49	0.088442	0.0044804	0.12436	0.2385	GO_cc:go_myelin_sheath
Curated_gene_sets:wakabayash...4	SET	817	0.021641	0.0043852	0.030446	0.23861	Curated_gene_sets:wakabayashi_adipogenesis_pparg_rxra_bound_8d
GO_bp:go_nadh_metabolic_proc...	SET	9	0.17869	0.0038837	0.25141	0.23862	GO_bp:go_nadh_metabolic_process
Curated_gene_sets:reactome_f...40	SET	32	0.096291	0.0039438	0.1355	0.23865	Curated_gene_sets:reactome_formation_of_the_early_elongation_complex
Curated_gene_sets:biocarta_p...15	SET	7	0.24737	0.0047418	0.34841	0.23886	Curated_gene_sets:biocarta_pkc_pathway
GO_mf:go_fibroblast_growth_f...3	SET	25	0.12298	0.0044528	0.17325	0.23891	GO_mf:go_fibroblast_growth_factor_receptor_binding
Curated_gene_sets:wang_immor...2	SET	26	0.12176	0.0044957	0.17155	0.23894	Curated_gene_sets:wang_immortalized_by_hoxa9_and_meis1_up
Curated_gene_sets:kegg_proge...	SET	81	0.063319	0.0041207	0.089218	0.23895	Curated_gene_sets:kegg_progesterone_mediated_oocyte_maturation
GO_bp:go_positive_regulation...211	SET	7	0.25304	0.0048503	0.35665	0.23902	GO_bp:go_positive_regulation_of_dendritic_cell_antigen_processing_and_presentation
GO_mf:go_oxidoreductase_acti...24	SET	43	0.090991	0.0043188	0.12826	0.23903	GO_mf:go_oxidoreductase_activity_acting_on_the_aldehyde_or_oxo_group_of_donors
Curated_gene_sets:korkola_yo...1	SET	60	0.086595	0.0048529	0.12207	0.23905	Curated_gene_sets:korkola_yolk_sac_tumor
Curated_gene_sets:zhou_pancr...3	SET	10	0.21543	0.0049352	0.30371	0.23907	Curated_gene_sets:zhou_pancreatic_exocrine_progenitor
GO_bp:go_negative_regulation...116	SET	8	0.21243	0.0043531	0.29954	0.2391	GO_bp:go_negative_regulation_of_cell_maturation
GO_bp:go_guanosine_containin...2	SET	23	0.11635	0.0040411	0.16411	0.23916	GO_bp:go_guanosine_containing_compound_metabolic_process
Curated_gene_sets:fournier_a...3	SET	272	0.035683	0.0042339	0.05035	0.23926	Curated_gene_sets:fournier_acinar_development_late_2
Curated_gene_sets:reactome_s...174	SET	23	0.13991	0.0048592	0.19743	0.23927	Curated_gene_sets:reactome_synthesis_of_very_long_chain_fatty_acyl_coas
GO_bp:go_positive_regulation...526	SET	47	0.085182	0.0042265	0.1202	0.23927	GO_bp:go_positive_regulation_of_mrna_catabolic_process
GO_bp:go_t_tubule_organizati...	SET	6	0.27505	0.0048813	0.38815	0.23929	GO_bp:go_t_tubule_organization
Curated_gene_sets:biocarta_p...18	SET	5	0.31284	0.0050685	0.44152	0.2393	Curated_gene_sets:biocarta_plcd_pathway
Curated_gene_sets:kerley_res...1	SET	5	0.30145	0.0048839	0.42552	0.23934	Curated_gene_sets:kerley_response_to_cisplatin_dn
Curated_gene_sets:plasari_tg...4	SET	29	0.12032	0.0046917	0.16987	0.23938	Curated_gene_sets:plasari_tgfb1_signaling_via_nfic_1hr_up
GO_bp:go_negative_regulation...727	SET	13	0.16708	0.0043638	0.23603	0.23952	GO_bp:go_negative_regulation_of_voltage_gated_calcium_channel_activity
GO_bp:go_atrioventricular_va...2	SET	7	0.27417	0.0052554	0.38738	0.23956	GO_bp:go_atrioventricular_valve_formation
Curated_gene_sets:nakamura_m...3	SET	40	0.089033	0.0040761	0.12584	0.23963	Curated_gene_sets:nakamura_metastasis_model_up
GO_bp:go_peroxisome_prolifer...	SET	20	0.15231	0.0049333	0.21566	0.24002	GO_bp:go_peroxisome_proliferator_activated_receptor_signaling_pathway
GO_mf:go_ligase_activity	SET	142	0.047569	0.0040923	0.067358	0.24003	GO_mf:go_ligase_activity
GO_mf:go_cysteine_type_endop...3	SET	15	0.15951	0.004475	0.22589	0.24005	GO_mf:go_cysteine_type_endopeptidase_activity_involved_in_apoptotic_process
GO_cc:go_transferase_complex	SET	729	0.021519	0.0041289	0.030475	0.24006	GO_cc:go_transferase_complex
GO_bp:go_cellular_response_t...47	SET	125	0.054547	0.0044047	0.077265	0.24011	GO_bp:go_cellular_response_to_heat
Curated_gene_sets:landis_erb...4	SET	141	0.051293	0.0043972	0.072662	0.24013	Curated_gene_sets:landis_erbb2_breast_tumors_324_up
Curated_gene_sets:reactome_p...60	SET	31	0.11421	0.0046042	0.1618	0.24014	Curated_gene_sets:reactome_plasma_lipoprotein_remodeling
GO_cc:go_risc_loading_complex	SET	9	0.21938	0.004768	0.31085	0.24018	GO_cc:go_risc_loading_complex
Curated_gene_sets:reactome_c...86	SET	42	0.090175	0.0042301	0.12783	0.24028	Curated_gene_sets:reactome_cooperation_of_pdcl_phlp1_and_tric_cct_in_g_protein_beta_folding
Curated_gene_sets:reactome_c...36	SET	99	0.058215	0.0041864	0.082547	0.24034	Curated_gene_sets:reactome_cellular_response_to_heat_stress
Curated_gene_sets:sasson_res...3	SET	87	0.063921	0.0043105	0.090649	0.24036	Curated_gene_sets:sasson_response_to_gonadotrophins_dn
GO_bp:go_base_excision_repair	SET	39	0.091378	0.004131	0.12962	0.24042	GO_bp:go_base_excision_repair
GO_bp:go_regulation_of_colla...2	SET	5	0.27357	0.0044322	0.38813	0.24046	GO_bp:go_regulation_of_collagen_fibril_organization
GO_bp:go_left_right_axis_spe...	SET	13	0.16468	0.0043011	0.2337	0.24052	GO_bp:go_left_right_axis_specification
GO_bp:go_cardiac_muscle_cell...9	SET	49	0.090557	0.0045875	0.12854	0.24057	GO_bp:go_cardiac_muscle_cell_proliferation
GO_bp:go_extracellular_matri...1	SET	23	0.13207	0.0045869	0.18751	0.24062	GO_bp:go_extracellular_matrix_assembly
GO_bp:go_embryonic_skeletal_...4	SET	94	0.071769	0.0050298	0.10191	0.24065	GO_bp:go_embryonic_skeletal_system_morphogenesis
Curated_gene_sets:mori_large...1	SET	54	0.079177	0.0042102	0.11244	0.24067	Curated_gene_sets:mori_large_pre_bii_lymphocyte_dn
GO_bp:go_neuron_cellular_hom...	SET	33	0.10326	0.0042947	0.14667	0.24072	GO_bp:go_neuron_cellular_homeostasis
Curated_gene_sets:burton_adi...15	SET	44	0.085387	0.0040996	0.12131	0.24076	Curated_gene_sets:burton_adipogenesis_peak_at_24hr
GO_bp:go_regulation_of_cell_...30	SET	37	0.099891	0.0043987	0.14195	0.24081	GO_bp:go_regulation_of_cell_migration_involved_in_sprouting_angiogenesis
GO_mf:go_pre_mrna_binding	SET	32	0.10168	0.0041647	0.1445	0.24082	GO_mf:go_pre_mrna_binding
Curated_gene_sets:figueroa_a...5	SET	38	0.096599	0.0043107	0.13743	0.24107	Curated_gene_sets:figueroa_aml_methylation_cluster_3_dn
GO_mf:go_g_protein_beta_subu...	SET	10	0.19318	0.0044257	0.27486	0.24108	GO_mf:go_g_protein_beta_subunit_binding
GO_bp:go_head_development	SET	727	0.023293	0.0044634	0.033161	0.24121	GO_bp:go_head_development
GO_bp:go_oxidative_rna_demet...	SET	5	0.24436	0.003959	0.34795	0.24126	GO_bp:go_oxidative_rna_demethylation
GO_mf:go_oxidative_rna_demet...	SET	5	0.24436	0.003959	0.34795	0.24126	GO_mf:go_oxidative_rna_demethylase_activity
Curated_gene_sets:biocarta_p...26	SET	14	0.15879	0.0043038	0.22621	0.24136	Curated_gene_sets:biocarta_ps1_pathway
GO_bp:go_cranial_nerve_devel...	SET	48	0.095764	0.0048017	0.13644	0.24138	GO_bp:go_cranial_nerve_development
Curated_gene_sets:biocarta_c...33	SET	20	0.14091	0.004564	0.20081	0.24143	Curated_gene_sets:biocarta_ctla4_pathway
Curated_gene_sets:reactome_p...55	SET	4	0.30318	0.0043934	0.43217	0.2415	Curated_gene_sets:reactome_pka_mediated_phosphorylation_of_key_metabolic_factors
GO_cc:go_site_of_dna_damage	SET	68	0.067471	0.0040245	0.096184	0.24151	GO_cc:go_site_of_dna_damage
GO_cc:go_intrinsic_component...13	SET	18	0.13892	0.004269	0.19809	0.24156	GO_cc:go_intrinsic_component_of_presynaptic_active_zone_membrane
GO_cc:go_cd95_death_inducing...	SET	6	0.29517	0.0052384	0.42094	0.24159	GO_cc:go_cd95_death_inducing_signaling_complex
Curated_gene_sets:chauhan_re...1	SET	94	0.061471	0.004308	0.087688	0.24165	Curated_gene_sets:chauhan_response_to_methoxyestradiol_dn
Curated_gene_sets:figueroa_a...6	SET	155	0.049374	0.0044362	0.070506	0.24188	Curated_gene_sets:figueroa_aml_methylation_cluster_3_up
GO_bp:go_membrane_depolariza...2	SET	36	0.11249	0.0048864	0.16064	0.24188	GO_bp:go_membrane_depolarization_during_action_potential
GO_bp:go_regulation_of_oligo...	SET	32	0.11291	0.0046243	0.16125	0.24191	GO_bp:go_regulation_of_oligodendrocyte_differentiation
GO_bp:go_alternative_mrna_sp...	SET	68	0.067184	0.0040074	0.095978	0.24197	GO_bp:go_alternative_mrna_splicing_via_spliceosome
Curated_gene_sets:plasari_tg...2	SET	53	0.086098	0.0045357	0.12303	0.24202	Curated_gene_sets:plasari_tgfb1_signaling_via_nfic_10hr_up
GO_bp:go_intracellular_prote...2	SET	1101	0.017603	0.0041083	0.025156	0.24205	GO_bp:go_intracellular_protein_transport
GO_mf:go_thiamine_pyrophosph...	SET	5	0.26114	0.0042308	0.3733	0.24211	GO_mf:go_thiamine_pyrophosphate_binding
Curated_gene_sets:houstis_ros	SET	31	0.11109	0.0044783	0.1588	0.24212	Curated_gene_sets:houstis_ros
Curated_gene_sets:reactome_s...84	SET	209	0.04007	0.0041747	0.05732	0.24226	Curated_gene_sets:reactome_signaling_by_robo_receptors
GO_bp:go_response_to_ionizin...	SET	146	0.047277	0.0041236	0.06765	0.24233	GO_bp:go_response_to_ionizing_radiation
Curated_gene_sets:pid_trail_...	SET	28	0.12245	0.004692	0.17524	0.24235	Curated_gene_sets:pid_trail_pathway
Curated_gene_sets:mootha_ffa...	SET	22	0.1262	0.004287	0.18063	0.24238	Curated_gene_sets:mootha_ffa_oxydation
Curated_gene_sets:reactome_n...48	SET	22	0.13862	0.0047087	0.19853	0.24253	Curated_gene_sets:reactome_nitric_oxide_stimulates_guanylate_cyclase
Curated_gene_sets:hummerich_...5	SET	98	0.059791	0.0042781	0.085647	0.24256	Curated_gene_sets:hummerich_skin_cancer_progression_dn
GO_bp:go_regulation_of_carbo...2	SET	78	0.065048	0.0041544	0.093255	0.24274	GO_bp:go_regulation_of_carbohydrate_catabolic_process
Curated_gene_sets:hernandez_...5	SET	39	0.10247	0.0046322	0.1469	0.24275	Curated_gene_sets:hernandez_mitotic_arrest_by_docetaxel_1_dn
GO_bp:go_regulation_of_estab...4	SET	71	0.068914	0.0042	0.098858	0.24287	GO_bp:go_regulation_of_establishment_of_protein_localization_to_mitochondrion
Curated_gene_sets:ross_aml_w...3	SET	75	0.068073	0.0042635	0.097705	0.24299	Curated_gene_sets:ross_aml_with_mll_fusions
GO_bp:go_fatty_acid_beta_oxi...1	SET	71	0.069146	0.0042141	0.099241	0.24299	GO_bp:go_fatty_acid_beta_oxidation
Curated_gene_sets:reactome_s...177	SET	12	0.16745	0.0042021	0.24043	0.24307	Curated_gene_sets:reactome_synthesis_secretion_and_inactivation_of_glucose_dependent_insulinotropic_polypeptide_gip
Curated_gene_sets:croonquist...6	SET	37	0.097776	0.0043056	0.14041	0.24311	Curated_gene_sets:croonquist_nras_vs_stromal_stimulation_up
GO_bp:go_regulation_of_telom...1	SET	47	0.088341	0.0043833	0.12688	0.24314	GO_bp:go_regulation_of_telomerase_activity
GO_bp:go_positive_regulation...344	SET	172	0.047279	0.0044728	0.067914	0.24317	GO_bp:go_positive_regulation_of_hemopoiesis
GO_bp:go_pirna_biosynthetic_...	SET	5	0.26402	0.0042774	0.37925	0.24317	GO_bp:go_pirna_biosynthetic_process
GO_bp:go_neutrophil_homeosta...	SET	16	0.16398	0.0047511	0.23567	0.24328	GO_bp:go_neutrophil_homeostasis
GO_bp:go_negative_regulation...649	SET	9	0.2238	0.0048641	0.32173	0.24334	GO_bp:go_negative_regulation_of_synaptic_transmission_glutamatergic
Curated_gene_sets:kegg_color...	SET	62	0.077813	0.0044326	0.11187	0.24335	Curated_gene_sets:kegg_colorectal_cancer
Curated_gene_sets:ross_aml_w...2	SET	48	0.092797	0.004653	0.13343	0.24338	Curated_gene_sets:ross_aml_with_cbfb_myh11_fusion
GO_bp:go_smoothened_signalin...1	SET	129	0.051289	0.0042069	0.073755	0.24341	GO_bp:go_smoothened_signaling_pathway
GO_bp:go_granzyme_mediated_a...	SET	6	0.25284	0.0044871	0.36359	0.24341	GO_bp:go_granzyme_mediated_apoptotic_signaling_pathway
GO_bp:go_substrate_dependent...2	SET	9	0.20691	0.004497	0.2976	0.24345	GO_bp:go_substrate_dependent_cell_migration_cell_extension
GO_bp:go_telencephalon_devel...	SET	240	0.039643	0.0044223	0.057034	0.2435	GO_bp:go_telencephalon_development
Curated_gene_sets:reactome_t...72	SET	66	0.066361	0.0038999	0.095494	0.24356	Curated_gene_sets:reactome_transcription_of_the_hiv_genome
GO_bp:go_neutrophil_mediated...2	SET	5	0.27737	0.0044938	0.39942	0.24371	GO_bp:go_neutrophil_mediated_killing_of_gram_negative_bacterium
Curated_gene_sets:tomlins_me...1	SET	20	0.13532	0.0043829	0.19497	0.24383	Curated_gene_sets:tomlins_metastasis_dn
Curated_gene_sets:scheiderei...1	SET	54	0.083298	0.0044293	0.12004	0.24388	Curated_gene_sets:scheidereit_ikk_interacting_proteins
GO_bp:go_arf_protein_signal_...	SET	18	0.14016	0.0043071	0.20202	0.2439	GO_bp:go_arf_protein_signal_transduction
GO_bp:go_positive_regulation...685	SET	30	0.10327	0.0040954	0.14889	0.24397	GO_bp:go_positive_regulation_of_protein_targeting_to_membrane
GO_cc:go_postsynaptic_endoso...	SET	12	0.14621	0.0036691	0.21082	0.24399	GO_cc:go_postsynaptic_endosome
Curated_gene_sets:aigner_zeb...	SET	34	0.11105	0.0046882	0.16022	0.24412	Curated_gene_sets:aigner_zeb1_targets
GO_bp:go_regulation_of_leuko...4	SET	41	0.089076	0.0041286	0.12856	0.2442	GO_bp:go_regulation_of_leukocyte_degranulation
GO_bp:go_negative_regulation...605	SET	6	0.2268	0.004025	0.32734	0.24421	GO_bp:go_negative_regulation_of_schwann_cell_proliferation
GO_bp:go_epinephrine_transpo...	SET	9	0.22886	0.004974	0.33035	0.24423	GO_bp:go_epinephrine_transport
GO_bp:go_negative_regulation...380	SET	299	0.035512	0.0044146	0.051284	0.24433	GO_bp:go_negative_regulation_of_locomotion
Curated_gene_sets:cromer_tum...1	SET	47	0.089924	0.0044618	0.12989	0.24437	Curated_gene_sets:cromer_tumorigenesis_dn
GO_bp:go_positive_regulation...543	SET	53	0.083024	0.0043738	0.11997	0.24446	GO_bp:go_positive_regulation_of_myeloid_leukocyte_differentiation
Curated_gene_sets:reactome_c...102	SET	7	0.21318	0.0040863	0.3082	0.24457	Curated_gene_sets:reactome_cross_presentation_of_particulate_exogenous_antigens_phagosomes
GO_bp:go_transcription_initi...1	SET	34	0.090341	0.0038138	0.13064	0.24462	GO_bp:go_transcription_initiation_from_rna_polymerase_i_promoter
GO_bp:go_positive_regulation...578	SET	5	0.30627	0.0049619	0.44289	0.24463	GO_bp:go_positive_regulation_of_nitric_oxide_mediated_signal_transduction
GO_bp:go_positive_regulation...1	SET	6	0.21855	0.0038787	0.31614	0.24469	GO_bp:go_positive_regulation_by_host_of_viral_genome_replication
GO_bp:go_regulation_of_feedi...	SET	27	0.11937	0.0044917	0.17275	0.24478	GO_bp:go_regulation_of_feeding_behavior
GO_bp:go_negative_regulation...611	SET	1273	0.017075	0.0042645	0.024714	0.24482	GO_bp:go_negative_regulation_of_signaling
GO_mf:go_rna_cap_binding	SET	18	0.1257	0.0038627	0.18194	0.24482	GO_mf:go_rna_cap_binding
Curated_gene_sets:zwang_tran...	SET	1472	0.016258	0.004342	0.023541	0.2449	Curated_gene_sets:zwang_transiently_up_by_2nd_egf_pulse_only
GO_bp:go_myoblast_fate_commi...	SET	5	0.30065	0.0048709	0.43544	0.24496	GO_bp:go_myoblast_fate_commitment
Curated_gene_sets:ozanne_ap1...2	SET	17	0.13634	0.0040717	0.1975	0.245	Curated_gene_sets:ozanne_ap1_targets_up
GO_bp:go_anterior_commissure...	SET	5	0.28263	0.004579	0.40943	0.245	GO_bp:go_anterior_commissure_morphogenesis
Curated_gene_sets:boyault_li...5	SET	39	0.094637	0.0042783	0.1371	0.24501	Curated_gene_sets:boyault_liver_cancer_subclass_g1_dn
Curated_gene_sets:pid_erb_ge...	SET	14	0.16057	0.0043521	0.23264	0.24503	Curated_gene_sets:pid_erb_genomic_pathway
GO_bp:go_regulation_of_inclu...	SET	16	0.15143	0.0043876	0.2195	0.24513	GO_bp:go_regulation_of_inclusion_body_assembly
GO_bp:go_positive_regulation...824	SET	9	0.19385	0.0042131	0.28101	0.24516	GO_bp:go_positive_regulation_of_transcription_from_rna_polymerase_ii_promoter_in_response_to_endoplasmic_reticulum_stress
GO_cc:go_myelin_sheath_abaxo...	SET	6	0.25049	0.0044455	0.36324	0.24523	GO_cc:go_myelin_sheath_abaxonal_region
Curated_gene_sets:rodrigues_...8	SET	75	0.07916	0.0049579	0.1148	0.24524	Curated_gene_sets:rodrigues_thyroid_carcinoma_dn
GO_bp:go_regulation_of_amino...1	SET	8	0.21497	0.0044051	0.31176	0.24525	GO_bp:go_regulation_of_amino_acid_import_across_plasma_membrane
GO_cc:go_cytoplasmic_side_of...1	SET	13	0.15657	0.0040894	0.22709	0.24527	GO_cc:go_cytoplasmic_side_of_endoplasmic_reticulum_membrane
GO_bp:go_calcium_ion_regulat...1	SET	146	0.047834	0.0041722	0.06939	0.24531	GO_bp:go_calcium_ion_regulated_exocytosis
GO_bp:go_parathyroid_gland_d...	SET	7	0.27151	0.0052044	0.39408	0.24543	GO_bp:go_parathyroid_gland_development
Curated_gene_sets:yoshimura_...2	SET	1136	0.018443	0.0043679	0.026777	0.2455	Curated_gene_sets:yoshimura_mapk8_targets_up
Curated_gene_sets:acevedo_li...7	SET	262	0.034984	0.0040751	0.050825	0.24563	Curated_gene_sets:acevedo_liver_tumor_vs_normal_adjacent_tissue_dn
GO_bp:go_regulation_of_stria...1	SET	95	0.058917	0.0041508	0.085595	0.24563	GO_bp:go_regulation_of_striated_muscle_cell_differentiation
GO_bp:go_b_cell_homeostasis	SET	27	0.11419	0.0042967	0.16591	0.24565	GO_bp:go_b_cell_homeostasis
GO_bp:go_peptide_modification	SET	3	0.31686	0.0039766	0.46046	0.24568	GO_bp:go_peptide_modification
GO_mf:go_vascular_endothelia...1	SET	7	0.26447	0.0050696	0.38446	0.24576	GO_mf:go_vascular_endothelial_growth_factor_activated_receptor_activity
GO_bp:go_mitochondrial_trans...2	SET	138	0.044901	0.0038083	0.065289	0.24582	GO_bp:go_mitochondrial_translation
Curated_gene_sets:gutierrez_...2	SET	11	0.19414	0.0046646	0.28248	0.24596	Curated_gene_sets:gutierrez_chronic_lymphocytic_leukemia_up
Curated_gene_sets:reactome_s...163	SET	8	0.20277	0.0041551	0.29509	0.246	Curated_gene_sets:reactome_synthesis_of_pg
GO_mf:go_2_iron_2_sulfur_clu...	SET	21	0.11748	0.0038989	0.17096	0.246	GO_mf:go_2_iron_2_sulfur_cluster_binding
Curated_gene_sets:dacosta_uv...4	SET	84	0.069093	0.0045786	0.10056	0.24601	Curated_gene_sets:dacosta_uv_response_via_ercc3_ttd_dn
GO_bp:go_regulation_of_synap...10	SET	67	0.077497	0.0045886	0.11279	0.24601	GO_bp:go_regulation_of_synaptic_transmission_glutamatergic
Curated_gene_sets:reactome_r...53	SET	70	0.065089	0.0039389	0.094774	0.24611	Curated_gene_sets:reactome_regulation_of_pten_stability_and_activity
Curated_gene_sets:der_ifn_be...2	SET	103	0.058244	0.0042718	0.084831	0.24618	Curated_gene_sets:der_ifn_beta_response_up
GO_bp:go_negative_regulation...12	SET	5	0.27149	0.0043985	0.39593	0.24645	GO_bp:go_negative_regulation_of_acute_inflammatory_response_to_antigenic_stimulus
Curated_gene_sets:reactome_c...87	SET	32	0.10149	0.0041566	0.14804	0.24651	Curated_gene_sets:reactome_cooperation_of_prefoldin_and_tric_cct_in_actin_and_tubulin_folding
GO_cc:go_platelet_alpha_gran...2	SET	61	0.0783	0.0044244	0.11432	0.24669	GO_cc:go_platelet_alpha_granule_lumen
GO_bp:go_negative_regulation...514	SET	19	0.13368	0.0042202	0.19519	0.24672	GO_bp:go_negative_regulation_of_phagocytosis
GO_bp:go_protein_import	SET	174	0.043404	0.0041299	0.063389	0.24676	GO_bp:go_protein_import
Curated_gene_sets:reactome_l...7	SET	5	0.32082	0.0051977	0.46857	0.24678	Curated_gene_sets:reactome_leukotriene_receptors
GO_bp:go_regulation_of_mitoc...8	SET	172	0.043497	0.0041151	0.06353	0.24678	GO_bp:go_regulation_of_mitochondrion_organization
GO_bp:go_actin_filament_orga...	SET	371	0.030548	0.004222	0.044616	0.24678	GO_bp:go_actin_filament_organization
Curated_gene_sets:biocarta_p...1	SET	14	0.15123	0.004099	0.2209	0.2468	Curated_gene_sets:biocarta_p27_pathway
Curated_gene_sets:mootha_mit...	SET	431	0.027275	0.0040565	0.039848	0.24684	Curated_gene_sets:mootha_mitochondria
GO_bp:go_cellular_protein_co...1	SET	213	0.03752	0.0039458	0.054866	0.24704	GO_bp:go_cellular_protein_complex_disassembly
Curated_gene_sets:liu_il13_m...1	SET	4	0.23864	0.0034581	0.34898	0.24705	Curated_gene_sets:liu_il13_memory_model_dn
GO_bp:go_negative_regulation...413	SET	5	0.27165	0.0044011	0.39763	0.24725	GO_bp:go_negative_regulation_of_metallopeptidase_activity
Curated_gene_sets:riz_erythr...3	SET	37	0.10164	0.0044759	0.14882	0.24731	Curated_gene_sets:riz_erythroid_differentiation_6hr
GO_bp:go_cellular_response_t...92	SET	7	0.22202	0.0042558	0.32509	0.24733	GO_bp:go_cellular_response_to_parathyroid_hormone_stimulus
Curated_gene_sets:li_cisplat...1	SET	30	0.11308	0.0044846	0.16563	0.24739	Curated_gene_sets:li_cisplatin_resistance_dn
GO_bp:go_defense_response_to...5	SET	460	0.02847	0.0043709	0.041708	0.24744	GO_bp:go_defense_response_to_other_organism
Curated_gene_sets:gary_cd5_t...1	SET	414	0.026389	0.0038484	0.038684	0.24757	Curated_gene_sets:gary_cd5_targets_dn
GO_bp:go_gmp_metabolic_proce...	SET	8	0.19878	0.0040734	0.29147	0.24762	GO_bp:go_gmp_metabolic_process
GO_bp:go_cell_division	SET	575	0.024151	0.0041327	0.035426	0.24771	GO_bp:go_cell_division
GO_bp:go_cytidine_to_uridine...	SET	12	0.21187	0.0053166	0.3109	0.24779	GO_bp:go_cytidine_to_uridine_editing
Curated_gene_sets:reactome_r...80	SET	90	0.053212	0.0036494	0.0781	0.24784	Curated_gene_sets:reactome_respiratory_electron_transport
Curated_gene_sets:casorelli_...2	SET	149	0.050121	0.004416	0.073575	0.24787	Curated_gene_sets:casorelli_acute_promyelocytic_leukemia_up
Curated_gene_sets:reactome_a...102	SET	7	0.17184	0.0032938	0.25251	0.2481	Curated_gene_sets:reactome_aryl_hydrocarbon_receptor_signalling
Curated_gene_sets:reactome_h...28	SET	42	0.085823	0.004026	0.1262	0.24823	Curated_gene_sets:reactome_host_interactions_with_influenza_factors
GO_bp:go_positive_regulation...676	SET	1525	0.015526	0.004214	0.022837	0.2483	GO_bp:go_positive_regulation_of_protein_metabolic_process
GO_bp:go_cellular_lipid_cata...	SET	203	0.04102	0.0042124	0.060338	0.24831	GO_bp:go_cellular_lipid_catabolic_process
GO_bp:go_regulation_of_histo...15	SET	12	0.16399	0.0041151	0.24136	0.24844	GO_bp:go_regulation_of_histone_phosphorylation
GO_bp:go_positive_regulation...128	SET	50	0.084729	0.0043358	0.12474	0.24849	GO_bp:go_positive_regulation_of_cell_matrix_adhesion
Curated_gene_sets:browne_hcm...22	SET	174	0.044093	0.0041954	0.064922	0.24852	Curated_gene_sets:browne_hcmv_infection_48hr_up
GO_bp:go_regulation_of_trigl...2	SET	11	0.17746	0.0042638	0.26134	0.24856	GO_bp:go_regulation_of_triglyceride_catabolic_process
GO_bp:go_adult_behavior	SET	139	0.051077	0.0043477	0.075225	0.24858	GO_bp:go_adult_behavior
GO_bp:go_rna_methylation	SET	76	0.059415	0.0037459	0.087552	0.24869	GO_bp:go_rna_methylation
GO_bp:go_gonadotropin_secret...	SET	15	0.16914	0.0047451	0.24935	0.24879	GO_bp:go_gonadotropin_secretion
GO_bp:go_positive_regulation...223	SET	64	0.07053	0.0040818	0.10399	0.24882	GO_bp:go_positive_regulation_of_dna_biosynthetic_process
GO_bp:go_skeletal_muscle_sat...2	SET	8	0.23187	0.0047513	0.34233	0.24911	GO_bp:go_skeletal_muscle_satellite_cell_differentiation
GO_bp:go_regulation_of_cellu...6	SET	767	0.020495	0.0040294	0.030262	0.24913	GO_bp:go_regulation_of_cellular_catabolic_process
GO_bp:go_peptide_secretion	SET	569	0.024868	0.0042338	0.036728	0.24918	GO_bp:go_peptide_secretion
GO_mf:go_ribosomal_protein_s...	SET	5	0.21653	0.003508	0.31986	0.24923	GO_mf:go_ribosomal_protein_s6_kinase_activity
GO_bp:go_azole_transport	SET	19	0.13066	0.004125	0.19304	0.24925	GO_bp:go_azole_transport
Curated_gene_sets:stark_hypp...1	SET	20	0.17073	0.0055299	0.25226	0.24927	Curated_gene_sets:stark_hyppocampus_22q11_deletion_dn
Curated_gene_sets:ramalho_st...1	SET	68	0.068852	0.0041069	0.10173	0.24927	Curated_gene_sets:ramalho_stemness_dn
GO_bp:go_response_to_interle...9	SET	35	0.09686	0.0041486	0.14315	0.24932	GO_bp:go_response_to_interleukin_4
GO_cc:go_cortical_endoplasmi...	SET	5	0.33923	0.005496	0.50142	0.24935	GO_cc:go_cortical_endoplasmic_reticulum
GO_bp:go_embryonic_viscerocr...	SET	11	0.19151	0.0046014	0.28309	0.24936	GO_bp:go_embryonic_viscerocranium_morphogenesis
GO_bp:go_amp_metabolic_proce...	SET	8	0.21736	0.004454	0.32134	0.24939	GO_bp:go_amp_metabolic_process
GO_bp:go_regulation_of_tau_p...	SET	9	0.2182	0.0047423	0.32269	0.24947	GO_bp:go_regulation_of_tau_protein_kinase_activity
GO_mf:go_mannosidase_activity	SET	15	0.14684	0.0041193	0.21718	0.2495	GO_mf:go_mannosidase_activity
Curated_gene_sets:lu_ezh2_ta...2	SET	274	0.033401	0.0039775	0.049417	0.24955	Curated_gene_sets:lu_ezh2_targets_up
GO_bp:go_neuron_neuron_synap...	SET	7	0.25422	0.0048729	0.37615	0.24958	GO_bp:go_neuron_neuron_synaptic_transmission
Curated_gene_sets:geiss_resp...2	SET	37	0.094731	0.0041715	0.14019	0.24961	Curated_gene_sets:geiss_response_to_dsrna_up
GO_mf:go_mdm2_mdm4_family_pr...	SET	7	0.19123	0.0036657	0.28303	0.24963	GO_mf:go_mdm2_mdm4_family_protein_binding
GO_bp:go_regulation_of_glyco...3	SET	7	0.19518	0.0037414	0.28895	0.24968	GO_bp:go_regulation_of_glycogen_starch_synthase_activity
GO_mf:go_long_chain_fatty_ac...2	SET	12	0.15498	0.0038892	0.22951	0.24975	GO_mf:go_long_chain_fatty_acid_coa_ligase_activity
Curated_gene_sets:wu_hbx_tar...2	SET	14	0.16196	0.0043896	0.24	0.2499	Curated_gene_sets:wu_hbx_targets_1_up
GO_mf:go_catalytic_activity_...5	SET	338	0.028867	0.0038114	0.042777	0.2499	GO_mf:go_catalytic_activity_acting_on_rna
GO_mf:go_potassium_ion_antip...	SET	14	0.14459	0.0039189	0.21431	0.24994	GO_mf:go_potassium_ion_antiporter_activity
GO_bp:go_detoxification_of_n...	SET	5	0.35119	0.0056897	0.52092	0.2501	GO_bp:go_detoxification_of_nitrogen_compound
GO_bp:go_positive_regulation...61	SET	8	0.1998	0.0040941	0.29661	0.25028	GO_bp:go_positive_regulation_of_b_cell_receptor_signaling_pathway
GO_bp:go_corpus_callosum_dev...	SET	16	0.15726	0.0045563	0.2335	0.25032	GO_bp:go_corpus_callosum_development
Curated_gene_sets:simbulan_p...2	SET	28	0.12162	0.00466	0.18084	0.25063	Curated_gene_sets:simbulan_parp1_targets_up
GO_bp:go_membrane_protein_ec...	SET	39	0.095216	0.0043045	0.14158	0.25063	GO_bp:go_membrane_protein_ectodomain_proteolysis
GO_bp:go_acute_inflammatory_...1	SET	104	0.060494	0.0044582	0.089957	0.25065	GO_bp:go_acute_inflammatory_response
Curated_gene_sets:enk_uv_res...1	SET	502	0.026532	0.0042505	0.039461	0.25068	Curated_gene_sets:enk_uv_response_epidermis_dn
GO_bp:go_somatic_stem_cell_d...	SET	22	0.12614	0.0042847	0.18763	0.25071	GO_bp:go_somatic_stem_cell_division
GO_bp:go_response_to_tumor_c...	SET	23	0.12585	0.004371	0.18732	0.25084	GO_bp:go_response_to_tumor_cell
Curated_gene_sets:subtil_pro...	SET	33	0.096761	0.0040244	0.14405	0.25088	Curated_gene_sets:subtil_progestin_targets
GO_bp:go_response_to_heparin	SET	6	0.27999	0.004969	0.41683	0.25089	GO_bp:go_response_to_heparin
GO_mf:go_extracellular_matri...1	SET	56	0.084361	0.0045679	0.1256	0.2509	GO_mf:go_extracellular_matrix_binding
Curated_gene_sets:pid_retino...	SET	30	0.10106	0.0040079	0.15048	0.25093	Curated_gene_sets:pid_retinoic_acid_pathway
GO_bp:go_intrinsic_apoptotic...1	SET	273	0.03415	0.0040594	0.050879	0.25105	GO_bp:go_intrinsic_apoptotic_signaling_pathway
GO_cc:go_dopaminergic_synapse	SET	13	0.14637	0.0038229	0.21809	0.25107	GO_cc:go_dopaminergic_synapse
GO_bp:go_cellular_response_t...77	SET	5	0.26893	0.004357	0.40099	0.25122	GO_bp:go_cellular_response_to_morphine
GO_cc:go_ap_type_membrane_co...	SET	44	0.085319	0.0040963	0.12726	0.25129	GO_cc:go_ap_type_membrane_coat_adaptor_complex
Curated_gene_sets:benporath_...13	SET	605	0.026901	0.0047179	0.040127	0.25131	Curated_gene_sets:benporath_prc2_targets
GO_bp:go_regulation_of_growt...2	SET	13	0.17769	0.004641	0.26508	0.25132	GO_bp:go_regulation_of_growth_hormone_secretion
GO_bp:go_exocytic_process	SET	79	0.058497	0.0037598	0.087269	0.25133	GO_bp:go_exocytic_process
GO_bp:go_telomere_organizati...	SET	164	0.041551	0.0038393	0.06199	0.25134	GO_bp:go_telomere_organization
Curated_gene_sets:kegg_drug_...1	SET	70	0.085055	0.0051472	0.12692	0.25138	Curated_gene_sets:kegg_drug_metabolism_cytochrome_p450
GO_bp:go_heterochromatin_org...	SET	18	0.148	0.0045478	0.22096	0.2515	GO_bp:go_heterochromatin_organization
GO_cc:go_multivesicular_body...2	SET	11	0.14331	0.0034431	0.21397	0.25151	GO_cc:go_multivesicular_body_membrane
GO_mf:go_modification_depend...	SET	126	0.048308	0.0039163	0.07214	0.25155	GO_mf:go_modification_dependent_protein_binding
Curated_gene_sets:reactome_o...16	SET	15	0.1563	0.0043849	0.23346	0.25159	Curated_gene_sets:reactome_organic_cation_anion_zwitterion_transport
GO_bp:go_negative_regulation...504	SET	11	0.17487	0.0042016	0.26143	0.25178	GO_bp:go_negative_regulation_of_pathway_restricted_smad_protein_phosphorylation
GO_bp:go_integrin_activation	SET	22	0.12141	0.004124	0.18151	0.2518	GO_bp:go_integrin_activation
Curated_gene_sets:stark_hypp...2	SET	49	0.086976	0.0044061	0.13004	0.25181	Curated_gene_sets:stark_hyppocampus_22q11_deletion_up
Curated_gene_sets:jazag_tgfb...3	SET	62	0.069938	0.003984	0.10458	0.25183	Curated_gene_sets:jazag_tgfb1_signaling_via_smad4_dn
GO_bp:go_cardioblast_differe...	SET	19	0.1466	0.0046281	0.21921	0.25183	GO_bp:go_cardioblast_differentiation
GO_bp:go_ubiquitin_independe...	SET	5	0.2775	0.0044959	0.41497	0.25184	GO_bp:go_ubiquitin_independent_protein_catabolic_process_via_the_multivesicular_body_sorting_pathway
Curated_gene_sets:gali_tp53_...1	SET	6	0.22569	0.0040054	0.33754	0.25187	Curated_gene_sets:gali_tp53_targets_apoptotic_dn
GO_bp:go_neuron_projection_o...	SET	78	0.064368	0.004111	0.09629	0.25192	GO_bp:go_neuron_projection_organization
GO_bp:go_regulation_of_intra...6	SET	405	0.027992	0.0040385	0.041881	0.25195	GO_bp:go_regulation_of_intracellular_transport
Curated_gene_sets:reactome_r...132	SET	6	0.24742	0.0043909	0.37019	0.25196	Curated_gene_sets:reactome_runx1_regulates_estrogen_receptor_mediated_transcription
Curated_gene_sets:acevedo_no...2	SET	162	0.043355	0.0039816	0.064901	0.25207	Curated_gene_sets:acevedo_normal_tissue_adjacent_to_liver_tumor_up
GO_bp:go_regulation_of_t_cel...5	SET	28	0.11711	0.0044872	0.1754	0.25218	GO_bp:go_regulation_of_t_cell_cytokine_production
GO_bp:go_developmental_proce...	SET	620	0.02352	0.0041741	0.035258	0.25236	GO_bp:go_developmental_process_involved_in_reproduction
Curated_gene_sets:sengupta_e...	SET	139	0.047766	0.0040659	0.071662	0.25254	Curated_gene_sets:sengupta_ebna1_anticorrelated
Curated_gene_sets:marson_fox...2	SET	50	0.08188	0.00419	0.12288	0.25261	Curated_gene_sets:marson_foxp3_targets_dn
GO_bp:go_amacrine_cell_diffe...	SET	8	0.24185	0.0049559	0.363	0.25263	GO_bp:go_amacrine_cell_differentiation
GO_bp:go_negative_regulation...517	SET	4	0.32636	0.0047294	0.48994	0.25267	GO_bp:go_negative_regulation_of_phospholipid_biosynthetic_process
GO_bp:go_forebrain_neuron_fa...	SET	10	0.21744	0.0049814	0.32645	0.25268	GO_bp:go_forebrain_neuron_fate_commitment
GO_bp:go_chemical_synaptic_t...	SET	103	0.058017	0.0042552	0.087106	0.25269	GO_bp:go_chemical_synaptic_transmission_postsynaptic
GO_bp:go_protein_localizatio...27	SET	14	0.13515	0.0036631	0.20297	0.25274	GO_bp:go_protein_localization_to_microtubule
GO_bp:go_negative_regulation...659	SET	5	0.29998	0.0048601	0.45056	0.25278	GO_bp:go_negative_regulation_of_t_cell_migration
Curated_gene_sets:siligan_ta...1	SET	17	0.14826	0.0044277	0.22271	0.25281	Curated_gene_sets:siligan_targets_of_ews_fli1_fusion_dn
GO_mf:go_core_promoter_seque...	SET	43	0.082803	0.0039302	0.1244	0.25283	GO_mf:go_core_promoter_sequence_specific_dna_binding
Curated_gene_sets:reactome_g...8	SET	5	0.22361	0.0036228	0.33609	0.25293	Curated_gene_sets:reactome_g2_phase
GO_bp:go_nuclear_transcribed...7	SET	33	0.090853	0.0037787	0.13659	0.25298	GO_bp:go_nuclear_transcribed_mrna_poly_a_tail_shortening
Curated_gene_sets:reactome_a...62	SET	25	0.11542	0.0041792	0.17355	0.25301	Curated_gene_sets:reactome_adp_signalling_through_p2y_purinoceptor_1
GO_bp:go_antigen_processing_...7	SET	8	0.21509	0.0044074	0.32348	0.25306	GO_bp:go_antigen_processing_and_presentation_of_exogenous_peptide_antigen_via_mhc_class_i_tap_independent
Curated_gene_sets:sagiv_cd24...1	SET	45	0.081959	0.0039793	0.12328	0.25308	Curated_gene_sets:sagiv_cd24_targets_dn
Curated_gene_sets:rickman_me...2	SET	293	0.033321	0.0041012	0.050121	0.25309	Curated_gene_sets:rickman_metastasis_up
Curated_gene_sets:reactome_a...37	SET	85	0.064377	0.0042913	0.096921	0.25328	Curated_gene_sets:reactome_activation_of_nmda_receptors_and_postsynaptic_events
GO_cc:go_microtubule_plus_end	SET	20	0.12734	0.0041246	0.19173	0.25329	GO_cc:go_microtubule_plus_end
GO_bp:go_regulation_of_trans...1	SET	422	0.027599	0.0040626	0.041556	0.2533	GO_bp:go_regulation_of_trans_synaptic_signaling
GO_bp:go_positive_regulation...746	SET	14	0.14854	0.0040259	0.22374	0.25338	GO_bp:go_positive_regulation_of_smooth_muscle_cell_apoptotic_process
GO_bp:go_response_to_macroph...	SET	12	0.16812	0.0042189	0.25341	0.25353	GO_bp:go_response_to_macrophage_colony_stimulating_factor
GO_bp:go_liver_morphogenesis	SET	16	0.14587	0.0042263	0.21987	0.25353	GO_bp:go_liver_morphogenesis
GO_bp:go_chemical_homeostasi...	SET	13	0.1646	0.0042992	0.24812	0.25354	GO_bp:go_chemical_homeostasis_within_a_tissue
GO_mf:go_endodeoxyribonuclea...3	SET	14	0.16008	0.0043388	0.24157	0.25377	GO_mf:go_endodeoxyribonuclease_activity_producing_5_phosphomonoesters
GO_mf:go_retinol_dehydrogena...	SET	19	0.15269	0.0048205	0.23047	0.25382	GO_mf:go_retinol_dehydrogenase_activity
GO_bp:go_b_cell_receptor_sig...	SET	54	0.075129	0.0039949	0.11342	0.25386	GO_bp:go_b_cell_receptor_signaling_pathway
GO_cc:go_anchored_component_...7	SET	13	0.15602	0.0040749	0.23555	0.25388	GO_cc:go_anchored_component_of_synaptic_vesicle_membrane
GO_mf:go_poly_a_binding	SET	20	0.13071	0.0042337	0.19738	0.25392	GO_mf:go_poly_a_binding
GO_mf:go_map_kinase_kinase_k...	SET	25	0.11416	0.0041335	0.17239	0.25392	GO_mf:go_map_kinase_kinase_kinase_activity
GO_bp:go_response_to_toxic_s...	SET	490	0.026491	0.0041943	0.040022	0.25402	GO_bp:go_response_to_toxic_substance
GO_bp:go_regulation_of_spind...1	SET	25	0.11248	0.0040726	0.17001	0.25412	GO_bp:go_regulation_of_spindle_assembly
Curated_gene_sets:lindgren_b...3	SET	130	0.049722	0.0040941	0.075214	0.25428	Curated_gene_sets:lindgren_bladder_cancer_cluster_2a_dn
GO_bp:go_mechanosensory_beha...	SET	15	0.16017	0.0044934	0.24245	0.25443	GO_bp:go_mechanosensory_behavior
Curated_gene_sets:reactome_a...48	SET	31	0.086926	0.0035043	0.1316	0.25447	Curated_gene_sets:reactome_activation_of_the_pre_replicative_complex
GO_bp:go_photoreceptor_cell_...4	SET	10	0.17946	0.0041113	0.27172	0.25448	GO_bp:go_photoreceptor_cell_outer_segment_organization
GO_bp:go_positive_regulation...23	SET	58	0.077562	0.0042739	0.11752	0.25464	GO_bp:go_positive_regulation_of_alpha_beta_t_cell_activation
Curated_gene_sets:jiang_agin...2	SET	29	0.10876	0.0042408	0.16488	0.25475	Curated_gene_sets:jiang_aging_cerebral_cortex_up
GO_mf:go_signaling_receptor_...	SET	1500	0.015665	0.0042197	0.023753	0.25479	GO_mf:go_signaling_receptor_binding
GO_mf:go_centromeric_dna_bin...	SET	6	0.20194	0.0035839	0.30622	0.2548	GO_mf:go_centromeric_dna_binding
GO_bp:go_muscular_septum_mor...	SET	5	0.29776	0.0048241	0.45175	0.25491	GO_bp:go_muscular_septum_morphogenesis
GO_mf:go_arrestin_family_pro...	SET	9	0.21597	0.0046938	0.32772	0.25496	GO_mf:go_arrestin_family_protein_binding
GO_mf:go_calcium_channel_inh...	SET	11	0.1511	0.0036305	0.22945	0.25509	GO_mf:go_calcium_channel_inhibitor_activity
Curated_gene_sets:reactome_f...35	SET	40	0.0789	0.0036122	0.11984	0.25515	Curated_gene_sets:reactome_formation_of_incision_complex_in_gg_ner
GO_bp:go_amino_acid_activati...	SET	49	0.070463	0.0035696	0.10707	0.25523	GO_bp:go_amino_acid_activation
GO_bp:go_protein_palmitoylat...	SET	33	0.097029	0.0040355	0.14743	0.25523	GO_bp:go_protein_palmitoylation
Curated_gene_sets:pid_p38_al...1	SET	36	0.096909	0.0042094	0.14725	0.25524	Curated_gene_sets:pid_p38_alpha_beta_downstream_pathway
GO_bp:go_anatomical_structur...3	SET	409	0.027575	0.0039975	0.041932	0.2554	GO_bp:go_anatomical_structure_homeostasis
Curated_gene_sets:williams_e...3	SET	11	0.17428	0.0041874	0.26506	0.25542	Curated_gene_sets:williams_esr2_targets_dn
GO_bp:go_regulation_of_colla...1	SET	33	0.10596	0.0044071	0.16115	0.25542	GO_bp:go_regulation_of_collagen_biosynthetic_process
Curated_gene_sets:masri_resi...1	SET	18	0.14255	0.0043805	0.21686	0.25548	Curated_gene_sets:masri_resistance_to_tamoxifen_and_aromatase_inhibitors_dn
GO_bp:go_regulation_of_muscl...6	SET	224	0.03889	0.0041929	0.059165	0.2555	GO_bp:go_regulation_of_muscle_system_process
Curated_gene_sets:fischer_di...	SET	308	0.031637	0.0039908	0.048139	0.25553	Curated_gene_sets:fischer_direct_p53_targets_meta_analysis
GO_bp:go_glucose_metabolic_p...	SET	111	0.051404	0.003913	0.078254	0.25563	GO_bp:go_glucose_metabolic_process
GO_mf:go_ral_gtpase_binding	SET	14	0.14861	0.0040278	0.22625	0.25565	GO_mf:go_ral_gtpase_binding
GO_bp:go_negative_regulation...416	SET	5	0.22844	0.003701	0.34812	0.25585	GO_bp:go_negative_regulation_of_mhc_class_ii_biosynthetic_process
Curated_gene_sets:zhang_adip...	SET	14	0.14142	0.0038329	0.21553	0.25587	Curated_gene_sets:zhang_adipogenesis_by_bmp7
GO_bp:go_dsrna_transport	SET	5	0.1972	0.0031949	0.30084	0.25608	GO_bp:go_dsrna_transport
GO_bp:go_triglyceride_rich_l...2	SET	13	0.16077	0.0041989	0.2453	0.25611	GO_bp:go_triglyceride_rich_lipoprotein_particle_remodeling
GO_bp:go_regulation_of_mitot...5	SET	18	0.13015	0.0039994	0.19861	0.25614	GO_bp:go_regulation_of_mitotic_spindle_assembly
Curated_gene_sets:biocarta_p...3	SET	35	0.096443	0.0041307	0.14724	0.25624	Curated_gene_sets:biocarta_p38mapk_pathway
GO_bp:go_positive_regulation...639	SET	23	0.12744	0.0044263	0.19479	0.25648	GO_bp:go_positive_regulation_of_posttranscriptional_gene_silencing
Curated_gene_sets:zhang_gata...2	SET	12	0.16783	0.0042117	0.25658	0.25652	Curated_gene_sets:zhang_gata6_targets_up
GO_bp:go_dna_double_strand_b...2	SET	5	0.26384	0.0042746	0.40339	0.25654	GO_bp:go_dna_double_strand_break_processing_involved_in_repair_via_single_strand_annealing
Curated_gene_sets:reactome_t...17	SET	32	0.10024	0.0041056	0.15328	0.25657	Curated_gene_sets:reactome_tgf_beta_receptor_signaling_activates_smads
Curated_gene_sets:kegg_ascor...	SET	26	0.15148	0.0055933	0.23164	0.25658	Curated_gene_sets:kegg_ascorbate_and_aldarate_metabolism
GO_bp:go_magnesium_ion_homeo...	SET	12	0.15724	0.0039459	0.2405	0.25662	GO_bp:go_magnesium_ion_homeostasis
GO_bp:go_epithelial_cell_apo...	SET	96	0.062645	0.0044366	0.095818	0.25663	GO_bp:go_epithelial_cell_apoptotic_process
Curated_gene_sets:barrier_ca...2	SET	31	0.10434	0.0042061	0.1596	0.25665	Curated_gene_sets:barrier_cancer_relapse_normal_sample_up
Curated_gene_sets:gavin_il2_...2	SET	17	0.15093	0.0045075	0.23105	0.2568	Curated_gene_sets:gavin_il2_responsive_foxp3_targets_up
GO_bp:go_netrin_activated_si...	SET	12	0.18026	0.0045235	0.27616	0.25696	GO_bp:go_netrin_activated_signaling_pathway
GO_bp:go_production_of_molec...2	SET	184	0.041379	0.0040477	0.06346	0.25719	GO_bp:go_production_of_molecular_mediator_of_immune_response
GO_bp:go_post_embryonic_eye_...	SET	6	0.24777	0.0043971	0.38	0.2572	GO_bp:go_post_embryonic_eye_morphogenesis
GO_bp:go_transposition	SET	28	0.11783	0.0045148	0.18084	0.25734	GO_bp:go_transposition
Curated_gene_sets:raffel_veg...2	SET	9	0.20302	0.0044123	0.3116	0.25736	Curated_gene_sets:raffel_vegfa_targets_up
GO_bp:go_innate_immune_respo...3	SET	22	0.11633	0.0039517	0.17856	0.25737	GO_bp:go_innate_immune_response_in_mucosa
GO_bp:go_dynamin_family_prot...	SET	4	0.36147	0.0052382	0.55488	0.25738	GO_bp:go_dynamin_family_protein_polymerization_involved_in_membrane_fission
Curated_gene_sets:iizuka_liv...6	SET	16	0.13087	0.0037918	0.20106	0.25755	Curated_gene_sets:iizuka_liver_cancer_progression_l0_l1_dn
GO_bp:go_negative_regulation...461	SET	5	0.30683	0.0049711	0.47142	0.25757	GO_bp:go_negative_regulation_of_neuroblast_proliferation
GO_mf:go_enzyme_activator_ac...	SET	484	0.025573	0.0040247	0.039291	0.25758	GO_mf:go_enzyme_activator_activity
GO_bp:go_very_low_density_li...3	SET	11	0.16968	0.0040769	0.26086	0.2577	GO_bp:go_very_low_density_lipoprotein_particle_remodeling
Curated_gene_sets:dodd_nasop...1	SET	1314	0.01563	0.0039614	0.024053	0.25791	Curated_gene_sets:dodd_nasopharyngeal_carcinoma_dn
GO_bp:go_skin_development	SET	406	0.032995	0.004766	0.05078	0.25793	GO_bp:go_skin_development
GO_bp:go_folate_transmembran...	SET	6	0.26113	0.0046343	0.40208	0.25803	GO_bp:go_folate_transmembrane_transport
Curated_gene_sets:ghandhi_by...1	SET	13	0.18489	0.004829	0.28483	0.25813	Curated_gene_sets:ghandhi_bystander_irradiation_dn
GO_bp:go_chondrocyte_develop...1	SET	47	0.086177	0.0042759	0.13286	0.25829	GO_bp:go_chondrocyte_development
GO_bp:go_response_to_zinc_ion	SET	52	0.082537	0.004307	0.12727	0.25833	GO_bp:go_response_to_zinc_ion
GO_bp:go_drug_transmembrane_...	SET	77	0.0653	0.0041438	0.10076	0.25846	GO_bp:go_drug_transmembrane_transport
GO_bp:go_regulation_of_cellu...22	SET	5	0.28858	0.0046753	0.44542	0.25854	GO_bp:go_regulation_of_cellular_response_to_macrophage_colony_stimulating_factor_stimulus
GO_bp:go_fructose_metabolic_...	SET	9	0.15642	0.0033997	0.24159	0.25867	GO_bp:go_fructose_metabolic_process
GO_bp:go_4_hydroxyproline_me...	SET	10	0.14807	0.0033922	0.22871	0.25868	GO_bp:go_4_hydroxyproline_metabolic_process
Curated_gene_sets:browne_hcm...16	SET	139	0.045164	0.0038444	0.069763	0.25869	Curated_gene_sets:browne_hcmv_infection_24hr_up
GO_bp:go_production_of_sirna...	SET	10	0.18779	0.0043021	0.29016	0.25875	GO_bp:go_production_of_sirna_involved_in_rna_interference
Curated_gene_sets:biocarta_f...2	SET	9	0.16911	0.0036753	0.26134	0.25879	Curated_gene_sets:biocarta_fbw7_pathway
GO_bp:go_forelimb_morphogene...	SET	40	0.090528	0.0041446	0.13995	0.25886	GO_bp:go_forelimb_morphogenesis
Curated_gene_sets:reactome_a...77	SET	8	0.21301	0.0043648	0.32947	0.25898	Curated_gene_sets:reactome_ampk_inhibits_chrebp_transcriptional_activation_activity
GO_bp:go_retrograde_transpor...1	SET	78	0.057463	0.00367	0.088902	0.25902	GO_bp:go_retrograde_transport_endosome_to_golgi
GO_bp:go_immunological_memor...1	SET	9	0.19421	0.0042209	0.30049	0.25905	GO_bp:go_immunological_memory_formation_process
GO_bp:go_positive_regulation...70	SET	52	0.080283	0.0041894	0.12425	0.25909	GO_bp:go_positive_regulation_of_blood_vessel_endothelial_cell_migration
Curated_gene_sets:reactome_s...130	SET	10	0.16074	0.0036825	0.24895	0.25925	Curated_gene_sets:reactome_sumoylation_of_immune_response_proteins
GO_bp:go_macrophage_differen...	SET	39	0.097061	0.0043879	0.15037	0.25931	GO_bp:go_macrophage_differentiation
Curated_gene_sets:matzuk_mei...	SET	38	0.074895	0.0033422	0.11605	0.25934	Curated_gene_sets:matzuk_meiotic_and_dna_repair
GO_bp:go_regulation_of_prote...42	SET	89	0.057867	0.0039467	0.08967	0.25936	GO_bp:go_regulation_of_protein_localization_to_plasma_membrane
GO_bp:go_gabaergic_neuron_di...	SET	13	0.18205	0.0047548	0.28214	0.25939	GO_bp:go_gabaergic_neuron_differentiation
GO_bp:go_maintenance_of_sist...	SET	10	0.19729	0.0045197	0.30576	0.25939	GO_bp:go_maintenance_of_sister_chromatid_cohesion
GO_bp:go_positive_regulation...776	SET	9	0.1882	0.0040904	0.29171	0.25941	GO_bp:go_positive_regulation_of_synapse_maturation
GO_bp:go_receptor_signaling_...	SET	152	0.047769	0.0042506	0.074104	0.25959	GO_bp:go_receptor_signaling_pathway_via_stat
GO_bp:go_atrial_cardiac_musc...3	SET	7	0.22858	0.0043816	0.35461	0.2596	GO_bp:go_atrial_cardiac_muscle_tissue_development
GO_cc:go_dynactin_complex	SET	8	0.16626	0.0034069	0.25799	0.25964	GO_cc:go_dynactin_complex
Curated_gene_sets:pid_hdac_c...1	SET	61	0.06697	0.0037841	0.10392	0.25965	Curated_gene_sets:pid_hdac_classi_pathway
GO_bp:go_positive_regulation...839	SET	25	0.10001	0.0036212	0.15519	0.25965	GO_bp:go_positive_regulation_of_translational_initiation
GO_bp:go_interleukin_8_biosy...	SET	13	0.17152	0.0044797	0.26635	0.25981	GO_bp:go_interleukin_8_biosynthetic_process
GO_bp:go_serine_family_amino...1	SET	18	0.1263	0.0038812	0.19625	0.25993	GO_bp:go_serine_family_amino_acid_biosynthetic_process
GO_bp:go_activation_of_phosp...2	SET	6	0.21549	0.0038243	0.33498	0.26002	GO_bp:go_activation_of_phospholipase_d_activity
GO_mf:go_atpase_activity	SET	422	0.025856	0.0038061	0.040209	0.2601	GO_mf:go_atpase_activity
Curated_gene_sets:biocarta_m...6	SET	18	0.13917	0.0042765	0.21646	0.26014	Curated_gene_sets:biocarta_mef2d_pathway
GO_bp:go_negative_regulation...137	SET	74	0.062346	0.0038788	0.096979	0.26015	GO_bp:go_negative_regulation_of_cellular_response_to_transforming_growth_factor_beta_stimulus
GO_bp:go_cell_cycle_checkpoi...	SET	211	0.035337	0.0036989	0.055003	0.2603	GO_bp:go_cell_cycle_checkpoint
GO_mf:go_oxidoreductase_acti...27	SET	58	0.069743	0.003843	0.1086	0.26036	GO_mf:go_oxidoreductase_activity_acting_on_the_ch_ch_group_of_donors
Curated_gene_sets:johnstone_...6	SET	414	0.027676	0.004036	0.043101	0.2604	Curated_gene_sets:johnstone_parvb_targets_3_up
Curated_gene_sets:goldrath_h...	SET	137	0.047655	0.0040274	0.074231	0.26044	Curated_gene_sets:goldrath_homeostatic_proliferation
GO_bp:go_regulation_of_vascu...6	SET	8	0.19317	0.0039583	0.30094	0.26048	GO_bp:go_regulation_of_vascular_smooth_muscle_contraction
Curated_gene_sets:visala_res...1	SET	13	0.13222	0.0034535	0.20602	0.26051	Curated_gene_sets:visala_response_to_heat_shock_and_aging_dn
GO_bp:go_neural_crest_cell_m...2	SET	6	0.24762	0.0043946	0.386	0.2606	GO_bp:go_neural_crest_cell_migration_involved_in_autonomic_nervous_system_development
Curated_gene_sets:petretto_c...	SET	33	0.096613	0.0040183	0.15065	0.26067	Curated_gene_sets:petretto_cardiac_hypertrophy
Curated_gene_sets:pid_mapk_t...	SET	33	0.0935	0.0038888	0.1458	0.26068	Curated_gene_sets:pid_mapk_trk_pathway
Curated_gene_sets:kegg_amino...1	SET	44	0.080491	0.0038645	0.12567	0.26094	Curated_gene_sets:kegg_amino_sugar_and_nucleotide_sugar_metabolism
GO_bp:go_post_embryonic_anim...2	SET	15	0.15538	0.004359	0.24267	0.261	GO_bp:go_post_embryonic_animal_organ_development
GO_bp:go_heat_acclimation	SET	4	0.30145	0.0043683	0.47086	0.26102	GO_bp:go_heat_acclimation
GO_bp:go_n_acetylneuraminate...	SET	5	0.22078	0.0035769	0.34498	0.2611	GO_bp:go_n_acetylneuraminate_catabolic_process
Curated_gene_sets:weston_veg...3	SET	62	0.073251	0.0041728	0.11451	0.26119	Curated_gene_sets:weston_vegfa_targets_3hr
Curated_gene_sets:reactome_g...14	SET	19	0.12001	0.0037889	0.18769	0.26127	Curated_gene_sets:reactome_g_beta:gamma_signalling_through_cdc42
Curated_gene_sets:rorie_targ...1	SET	25	0.12155	0.0044011	0.19031	0.26152	Curated_gene_sets:rorie_targets_of_ewsr1_fli1_fusion_dn
Curated_gene_sets:biocarta_e...10	SET	14	0.13266	0.0035957	0.20774	0.26154	Curated_gene_sets:biocarta_eif_pathway
Curated_gene_sets:tarte_plas...3	SET	299	0.030021	0.0037321	0.047017	0.26157	Curated_gene_sets:tarte_plasma_cell_vs_plasmablast_dn
GO_bp:go_de_novo_imp_biosynt...	SET	6	0.18068	0.0032065	0.28296	0.26157	GO_bp:go_de_novo_imp_biosynthetic_process
GO_bp:go_regulation_of_prote...43	SET	22	0.10818	0.0036747	0.16943	0.26158	GO_bp:go_regulation_of_protein_localization_to_synapse
GO_bp:go_regulation_of_cd40_...	SET	6	0.22996	0.0040812	0.36022	0.26161	GO_bp:go_regulation_of_cd40_signaling_pathway
Curated_gene_sets:reactome_a...86	SET	80	0.072806	0.0047089	0.11407	0.26167	Curated_gene_sets:reactome_antimicrobial_peptides
GO_bp:go_regulation_of_non_m...1	SET	8	0.22844	0.0046811	0.35794	0.26167	GO_bp:go_regulation_of_non_membrane_spanning_protein_tyrosine_kinase_activity
GO_bp:go_regulation_of_intri...3	SET	37	0.08289	0.0036501	0.1299	0.26171	GO_bp:go_regulation_of_intrinsic_apoptotic_signaling_pathway_in_response_to_dna_damage
GO_bp:go_exogenous_drug_cata...	SET	22	0.11925	0.0040508	0.18692	0.26175	GO_bp:go_exogenous_drug_catabolic_process
Curated_gene_sets:chen_hoxa5...3	SET	41	0.089203	0.0041345	0.13987	0.26181	Curated_gene_sets:chen_hoxa5_targets_9hr_dn
GO_mf:go_gtp_dependent_prote...	SET	22	0.12129	0.0041201	0.19025	0.2619	GO_mf:go_gtp_dependent_protein_binding
GO_mf:go_unfolded_protein_bi...	SET	115	0.048108	0.0037271	0.075473	0.26193	GO_mf:go_unfolded_protein_binding
Curated_gene_sets:xu_hgf_tar...4	SET	83	0.058733	0.003869	0.092161	0.26197	Curated_gene_sets:xu_hgf_targets_repressed_by_akt1_dn
GO_cc:go_smc5_smc6_complex	SET	7	0.24639	0.0047229	0.38676	0.26205	GO_cc:go_smc5_smc6_complex
Curated_gene_sets:kannan_tp5...1	SET	21	0.12361	0.0041024	0.19404	0.26206	Curated_gene_sets:kannan_tp53_targets_dn
Curated_gene_sets:pid_arf6_p...	SET	36	0.10051	0.0043659	0.15779	0.26208	Curated_gene_sets:pid_arf6_pathway
Curated_gene_sets:reactome_t...98	SET	8	0.16603	0.0034023	0.26068	0.26209	Curated_gene_sets:reactome_transport_of_fatty_acids
GO_bp:go_regulation_of_intra...3	SET	226	0.035161	0.0038076	0.055243	0.26223	GO_bp:go_regulation_of_intracellular_protein_transport
GO_bp:go_positive_regulation...803	SET	6	0.24783	0.0043983	0.38938	0.26224	GO_bp:go_positive_regulation_of_tau_protein_kinase_activity
GO_bp:go_carbohydrate_catabo...	SET	176	0.038431	0.0036774	0.060389	0.26226	GO_bp:go_carbohydrate_catabolic_process
GO_mf:go_acetylcholine_gated...	SET	16	0.15598	0.0045194	0.24522	0.26236	GO_mf:go_acetylcholine_gated_cation_selective_channel_activity
GO_bp:go_cellular_carbohydra...3	SET	246	0.033846	0.0038218	0.053216	0.26239	GO_bp:go_cellular_carbohydrate_metabolic_process
Curated_gene_sets:pid_arf6_t...	SET	48	0.086841	0.0043543	0.1366	0.26248	Curated_gene_sets:pid_arf6_trafficking_pathway
GO_bp:go_amide_biosynthetic_...	SET	738	0.01939	0.0037423	0.030511	0.26255	GO_bp:go_amide_biosynthetic_process
GO_cc:go_organelle_inner_mem...	SET	493	0.023058	0.0036616	0.036285	0.26256	GO_cc:go_organelle_inner_membrane
GO_bp:go_convergent_extensio...2	SET	8	0.18359	0.0037621	0.28892	0.26257	GO_bp:go_convergent_extension_involved_in_gastrulation
GO_bp:go_b_cell_activation_i...	SET	69	0.06371	0.003828	0.10027	0.2626	GO_bp:go_b_cell_activation_involved_in_immune_response
Curated_gene_sets:naishiro_c...	SET	8	0.22486	0.0046078	0.35394	0.26261	Curated_gene_sets:naishiro_ctnnb1_targets_with_lef1_motif
Curated_gene_sets:pujana_bre...2	SET	9	0.15421	0.0033516	0.24273	0.26261	Curated_gene_sets:pujana_breast_cancer_with_brca1_mutated_dn
Curated_gene_sets:hummel_bur...1	SET	16	0.14858	0.0043049	0.23388	0.26262	Curated_gene_sets:hummel_burkitts_lymphoma_dn
Curated_gene_sets:shepard_cr...2	SET	196	0.03934	0.0039704	0.061937	0.26267	Curated_gene_sets:shepard_crush_and_burn_mutant_up
GO_bp:go_cellular_detoxifica...2	SET	5	0.30045	0.0048677	0.47303	0.26267	GO_bp:go_cellular_detoxification_of_aldehyde
GO_bp:go_rab_protein_signal_...	SET	64	0.065869	0.0038121	0.10374	0.26273	GO_bp:go_rab_protein_signal_transduction
GO_mf:go_oxidoreductase_acti...11	SET	13	0.15288	0.003993	0.24086	0.26281	GO_mf:go_oxidoreductase_activity_acting_on_nad_p_h_heme_protein_as_acceptor
Curated_gene_sets:reactome_e...7	SET	31	0.097423	0.0039274	0.15352	0.26285	Curated_gene_sets:reactome_egfr_downregulation
GO_mf:go_nadp_retinol_dehydr...	SET	9	0.20017	0.0043505	0.31555	0.26293	GO_mf:go_nadp_retinol_dehydrogenase_activity
Curated_gene_sets:ivanova_he...5	SET	180	0.042097	0.0040733	0.066417	0.2631	Curated_gene_sets:ivanova_hematopoiesis_stem_cell
GO_bp:go_interleukin_23_prod...	SET	8	0.22283	0.0045661	0.35168	0.26317	GO_bp:go_interleukin_23_production
GO_bp:go_regulation_of_muscl...5	SET	132	0.047129	0.0039101	0.074416	0.26327	GO_bp:go_regulation_of_muscle_organ_development
GO_bp:go_t_cell_homeostasis	SET	34	0.092224	0.0038933	0.14576	0.26346	GO_bp:go_t_cell_homeostasis
Curated_gene_sets:biocarta_g...4	SET	14	0.1495	0.0040521	0.23634	0.26351	Curated_gene_sets:biocarta_gata3_pathway
GO_bp:go_immune_effector_pro...	SET	1117	0.016864	0.0039626	0.026676	0.26364	GO_bp:go_immune_effector_process
Curated_gene_sets:li_induced...2	SET	293	0.032956	0.0040562	0.052163	0.26377	Curated_gene_sets:li_induced_t_to_natural_killer_up
GO_bp:go_regulation_of_non_m...2	SET	13	0.12058	0.0031494	0.19088	0.26378	GO_bp:go_regulation_of_non_motile_cilium_assembly
GO_bp:go_positive_regulation...94	SET	44	0.07874	0.0037804	0.12478	0.26401	GO_bp:go_positive_regulation_of_cardiac_muscle_tissue_development
Curated_gene_sets:reactome_a...3	SET	5	0.2668	0.0043225	0.42283	0.26403	Curated_gene_sets:reactome_abacavir_transmembrane_transport
GO_mf:go_mismatch_repair_com...	SET	11	0.15516	0.0037281	0.2459	0.26403	GO_mf:go_mismatch_repair_complex_binding
Curated_gene_sets:benporath_...6	SET	96	0.056633	0.0040108	0.089795	0.26413	Curated_gene_sets:benporath_es_core_nine_correlated
GO_mf:go_hsp70_protein_bindi...	SET	41	0.078395	0.0036335	0.12431	0.26414	GO_mf:go_hsp70_protein_binding
Curated_gene_sets:joseph_res...2	SET	27	0.1053	0.0039623	0.16703	0.26421	Curated_gene_sets:joseph_response_to_sodium_butyrate_up
Curated_gene_sets:biocarta_c...35	SET	19	0.11828	0.003734	0.18779	0.2644	Curated_gene_sets:biocarta_cytokine_pathway
GO_bp:go_monoubiquitinated_p...	SET	9	0.17218	0.0037421	0.27342	0.26444	GO_bp:go_monoubiquitinated_protein_deubiquitination
GO_mf:go_voltage_gated_anion...	SET	15	0.14501	0.0040681	0.23034	0.2645	GO_mf:go_voltage_gated_anion_channel_activity
GO_cc:go_dna_repair_complex	SET	36	0.0807	0.0035054	0.12825	0.2646	GO_cc:go_dna_repair_complex
GO_cc:go_postsynaptic_densit...2	SET	73	0.067963	0.0041997	0.10801	0.26461	GO_cc:go_postsynaptic_density_membrane
GO_bp:go_manganese_ion_trans...1	SET	6	0.2142	0.0038014	0.34053	0.26467	GO_bp:go_manganese_ion_transmembrane_transport
GO_mf:go_exonuclease_activity	SET	77	0.05386	0.0034179	0.085623	0.26467	GO_mf:go_exonuclease_activity
GO_mf:go_manganese_ion_trans...	SET	6	0.2142	0.0038014	0.34053	0.26467	GO_mf:go_manganese_ion_transmembrane_transporter_activity
Curated_gene_sets:reactome_w...1	SET	5	0.254	0.0041152	0.40382	0.26468	Curated_gene_sets:reactome_wax_and_plasmalogen_biosynthesis
GO_mf:go_mechanosensitive_io...	SET	14	0.15328	0.0041545	0.24373	0.26471	GO_mf:go_mechanosensitive_ion_channel_activity
GO_cc:go_actin_filament_bund...	SET	64	0.069039	0.0039955	0.10984	0.26483	GO_cc:go_actin_filament_bundle
GO_bp:go_production_of_molec...1	SET	59	0.066884	0.003717	0.10642	0.26485	GO_bp:go_production_of_molecular_mediator_involved_in_inflammatory_response
GO_bp:go_regulation_of_siste...1	SET	19	0.128	0.004041	0.20368	0.26486	GO_bp:go_regulation_of_sister_chromatid_cohesion
Curated_gene_sets:reactome_a...100	SET	56	0.07492	0.0040567	0.11932	0.26504	Curated_gene_sets:reactome_arachidonic_acid_metabolism
Curated_gene_sets:reactome_h...35	SET	5	0.24166	0.0039153	0.38492	0.26506	Curated_gene_sets:reactome_hyaluronan_biosynthesis_and_export
GO_bp:go_dna_damage_response...1	SET	38	0.085295	0.0038063	0.13588	0.26509	GO_bp:go_dna_damage_response_detection_of_dna_damage
GO_bp:go_cellular_response_t...40	SET	11	0.18273	0.0043904	0.29118	0.26515	GO_bp:go_cellular_response_to_follicle_stimulating_hormone_stimulus
GO_mf:go_fad_binding	SET	29	0.099532	0.0038811	0.15863	0.26519	GO_mf:go_fad_binding
GO_bp:go_renal_water_homeost...	SET	36	0.093559	0.0040639	0.14915	0.26524	GO_bp:go_renal_water_homeostasis
Curated_gene_sets:pid_thromb...2	SET	15	0.13625	0.0038223	0.21721	0.26525	Curated_gene_sets:pid_thrombin_par4_pathway
GO_bp:go_regulation_of_exocy...	SET	202	0.037304	0.0038215	0.059518	0.26541	GO_bp:go_regulation_of_exocytosis
Curated_gene_sets:reactome_p...98	SET	19	0.11979	0.0037818	0.19124	0.26554	Curated_gene_sets:reactome_prostacyclin_signalling_through_prostacyclin_receptor
Curated_gene_sets:kyng_envir...6	SET	24	0.10624	0.003769	0.16967	0.26562	Curated_gene_sets:kyng_environmental_stress_response_not_by_uv_in_old
GO_bp:go_negative_regulation...384	SET	136	0.047567	0.0040053	0.075983	0.26566	GO_bp:go_negative_regulation_of_lymphocyte_activation
Curated_gene_sets:marzec_il2...1	SET	36	0.095012	0.004127	0.15178	0.26567	Curated_gene_sets:marzec_il2_signaling_dn
Curated_gene_sets:reactome_h...25	SET	129	0.044088	0.0036163	0.07049	0.26584	Curated_gene_sets:reactome_homology_directed_repair
GO_mf:go_protein_methyltrans...	SET	85	0.055654	0.0037098	0.089031	0.26595	GO_mf:go_protein_methyltransferase_activity
GO_mf:go_growth_factor_recep...	SET	135	0.04736	0.0039733	0.075762	0.26595	GO_mf:go_growth_factor_receptor_binding
Curated_gene_sets:zhan_multi...15	SET	42	0.084164	0.0039481	0.13473	0.2661	Curated_gene_sets:zhan_multiple_myeloma_mf_up
Curated_gene_sets:lee_sp4_th...	SET	15	0.15638	0.004387	0.25033	0.2661	Curated_gene_sets:lee_sp4_thymocyte
Curated_gene_sets:haddad_t_l...2	SET	76	0.064844	0.0040882	0.10381	0.26611	Curated_gene_sets:haddad_t_lymphocyte_and_nk_progenitor_up
GO_bp:go_central_nervous_sys...5	SET	175	0.044872	0.0042817	0.071837	0.26611	GO_bp:go_central_nervous_system_neuron_differentiation
Curated_gene_sets:reactome_t...18	SET	16	0.13672	0.0039611	0.21893	0.26616	Curated_gene_sets:reactome_tgf_beta_receptor_signaling_in_emt_epithelial_to_mesenchymal_transition
GO_mf:go_lysine_n_methyltran...	SET	58	0.067743	0.0037328	0.10854	0.26628	GO_mf:go_lysine_n_methyltransferase_activity
Curated_gene_sets:siligan_ta...2	SET	15	0.1415	0.0039696	0.22674	0.2663	Curated_gene_sets:siligan_targets_of_ews_fli1_fusion_up
Curated_gene_sets:nakamura_a...5	SET	5	0.24935	0.0040398	0.39981	0.26643	Curated_gene_sets:nakamura_alveolar_epithelium
Curated_gene_sets:gutierrez_...1	SET	55	0.068756	0.0036896	0.11029	0.26652	Curated_gene_sets:gutierrez_chronic_lymphocytic_leukemia_dn
Curated_gene_sets:reactome_n...82	SET	21	0.11841	0.0039298	0.18996	0.26654	Curated_gene_sets:reactome_nucleotide_salvage
GO_bp:go_negative_regulation...572	SET	12	0.15714	0.0039433	0.25209	0.26654	GO_bp:go_negative_regulation_of_receptor_binding
GO_bp:go_alcohol_metabolic_p...	SET	212	0.037675	0.0039528	0.06045	0.26657	GO_bp:go_alcohol_metabolic_process
Curated_gene_sets:reactome_c...93	SET	10	0.18597	0.0042604	0.29841	0.26658	Curated_gene_sets:reactome_creatine_metabolism
GO_bp:go_ribonucleoprotein_c...3	SET	235	0.030946	0.0034163	0.049656	0.26658	GO_bp:go_ribonucleoprotein_complex_subunit_organization
Curated_gene_sets:kondo_pros...1	SET	92	0.058769	0.0040749	0.09433	0.26664	Curated_gene_sets:kondo_prostate_cancer_hcp_with_h3k27me3
GO_bp:go_cellular_response_t...61	SET	10	0.15415	0.0035314	0.24749	0.2667	GO_bp:go_cellular_response_to_iron_ion
GO_mf:go_adenyl_nucleotide_b...	SET	1465	0.0141	0.0037572	0.022642	0.26674	GO_mf:go_adenyl_nucleotide_binding
GO_bp:go_cardiac_right_ventr...	SET	19	0.13746	0.0043398	0.22101	0.26698	GO_bp:go_cardiac_right_ventricle_morphogenesis
Curated_gene_sets:reactome_r...88	SET	130	0.048155	0.0039651	0.07744	0.26703	Curated_gene_sets:reactome_rho_gtpase_cycle
Curated_gene_sets:gross_hypo...4	SET	43	0.080754	0.0038329	0.12992	0.26712	Curated_gene_sets:gross_hypoxia_via_elk3_only_dn
GO_bp:go_neurotransmitter_tr...	SET	250	0.0342	0.0038926	0.055025	0.26713	GO_bp:go_neurotransmitter_transport
GO_bp:go_mrna_3_end_processi...2	SET	5	0.18114	0.0029347	0.29147	0.26715	GO_bp:go_mrna_3_end_processing_by_stem_loop_binding_and_cleavage
GO_bp:go_ribosomal_small_sub...2	SET	60	0.065444	0.0036676	0.10533	0.2672	GO_bp:go_ribosomal_small_subunit_biogenesis
Curated_gene_sets:pid_myc_pa...	SET	24	0.099783	0.00354	0.16072	0.26735	Curated_gene_sets:pid_myc_pathway
Curated_gene_sets:schmidt_po...1	SET	7	0.19246	0.0036891	0.31001	0.26737	Curated_gene_sets:schmidt_por_targets_in_limb_bud_dn
Curated_gene_sets:reactome_t...109	SET	9	0.20268	0.004405	0.32661	0.26745	Curated_gene_sets:reactome_trif_mediated_programmed_cell_death
GO_bp:go_energy_homeostasis	SET	34	0.093455	0.0039452	0.15064	0.26751	GO_bp:go_energy_homeostasis
Curated_gene_sets:johnstone_...4	SET	134	0.04492	0.0037547	0.07243	0.26757	Curated_gene_sets:johnstone_parvb_targets_2_up
Curated_gene_sets:reactome_m...81	SET	28	0.087639	0.003358	0.14143	0.26774	Curated_gene_sets:reactome_mrna_capping
Curated_gene_sets:reactome_r...151	SET	8	0.21723	0.0044513	0.35067	0.26781	Curated_gene_sets:reactome_runx3_regulates_yap1_mediated_transcription
Curated_gene_sets:mcgarvey_s...	SET	41	0.086523	0.0040103	0.1398	0.26799	Curated_gene_sets:mcgarvey_silenced_by_methylation_in_colon_cancer
GO_bp:go_cerebellar_cortex_d...	SET	45	0.080663	0.0039164	0.13035	0.26803	GO_bp:go_cerebellar_cortex_development
Curated_gene_sets:reactome_r...93	SET	11	0.17062	0.0040994	0.27575	0.26804	Curated_gene_sets:reactome_rho_gtpases_activate_ktn1
GO_bp:go_positive_regulation...123	SET	9	0.17052	0.0037061	0.2756	0.26805	GO_bp:go_positive_regulation_of_cell_fate_commitment
GO_cc:go_mhc_class_ii_protei...	SET	14	0.20943	0.0056762	0.33896	0.26834	GO_cc:go_mhc_class_ii_protein_complex
GO_bp:go_positive_regulation...674	SET	10	0.16088	0.0036856	0.26039	0.26835	GO_bp:go_positive_regulation_of_protein_localization_to_synapse
GO_mf:go_protein_homodimeriz...	SET	808	0.019336	0.0038975	0.031304	0.26839	GO_mf:go_protein_homodimerization_activity
Curated_gene_sets:fridman_se...1	SET	12	0.14344	0.0035996	0.23223	0.2684	Curated_gene_sets:fridman_senescence_dn
Curated_gene_sets:reactome_g...70	SET	5	0.24888	0.0040321	0.40298	0.26843	Curated_gene_sets:reactome_grb7_events_in_erbb2_signaling
Curated_gene_sets:lindgren_b...2	SET	112	0.050063	0.0038279	0.081068	0.26844	Curated_gene_sets:lindgren_bladder_cancer_cluster_1_up
GO_bp:go_regulation_of_cardi...15	SET	8	0.20272	0.004154	0.32841	0.26853	GO_bp:go_regulation_of_cardioblast_differentiation
GO_bp:go_regulation_of_presy...1	SET	26	0.10592	0.003911	0.1716	0.26853	GO_bp:go_regulation_of_presynapse_organization
Curated_gene_sets:verrecchia...6	SET	11	0.16655	0.0040016	0.27004	0.2687	Curated_gene_sets:verrecchia_response_to_tgfb1_c4
GO_mf:go_n_n_dimethylaniline...	SET	5	0.32819	0.005317	0.53256	0.26887	GO_mf:go_n_n_dimethylaniline_monooxygenase_activity
Curated_gene_sets:kang_cispl...2	SET	20	0.12376	0.0040084	0.20098	0.26903	Curated_gene_sets:kang_cisplatin_resistance_up
Curated_gene_sets:burton_adi...5	SET	65	0.067163	0.0039171	0.1091	0.26908	Curated_gene_sets:burton_adipogenesis_2
GO_cc:go_dendrite_terminus	SET	12	0.15438	0.003874	0.25084	0.26914	GO_cc:go_dendrite_terminus
GO_bp:go_positive_regulation...490	SET	15	0.13646	0.0038284	0.22196	0.26934	GO_bp:go_positive_regulation_of_membrane_protein_ectodomain_proteolysis
GO_mf:go_calcitonin_family_r...	SET	6	0.25012	0.0044389	0.40698	0.26942	GO_mf:go_calcitonin_family_receptor_activity
Curated_gene_sets:reactome_r...111	SET	18	0.11582	0.0035592	0.18848	0.26944	Curated_gene_sets:reactome_rna_polymerase_iii_chain_elongation
GO_bp:go_regulation_of_prote...41	SET	109	0.050696	0.0038243	0.082616	0.26973	GO_bp:go_regulation_of_protein_localization_to_nucleus
GO_bp:go_respiratory_burst_i...2	SET	7	0.17816	0.0034151	0.29036	0.26974	GO_bp:go_respiratory_burst_involved_in_inflammatory_response
Curated_gene_sets:wang_neopl...	SET	16	0.15034	0.0043558	0.24504	0.26977	Curated_gene_sets:wang_neoplastic_transformation_by_ccnd1_myc
Curated_gene_sets:reactome_p...103	SET	78	0.061889	0.0039527	0.10088	0.26979	Curated_gene_sets:reactome_protein_protein_interactions_at_synapses
GO_bp:go_appendage_developme...	SET	174	0.041373	0.0039366	0.067448	0.26981	GO_bp:go_appendage_development
GO_bp:go_positive_regulation...310	SET	67	0.064017	0.0037904	0.10439	0.26985	GO_bp:go_positive_regulation_of_gliogenesis
GO_bp:go_activation_of_cyste...3	SET	7	0.18163	0.0034816	0.29621	0.26988	GO_bp:go_activation_of_cysteine_type_endopeptidase_activity_involved_in_apoptotic_process_by_cytochrome_c
GO_bp:go_positive_regulation...575	SET	142	0.042819	0.0036837	0.069862	0.26997	GO_bp:go_positive_regulation_of_nf_kappab_transcription_factor_activity
Curated_gene_sets:kegg_aldos...	SET	41	0.084695	0.0039256	0.13822	0.27002	Curated_gene_sets:kegg_aldosterone_regulated_sodium_reabsorption
GO_bp:go_central_nervous_sys...1	SET	923	0.018144	0.0038964	0.029618	0.27008	GO_bp:go_central_nervous_system_development
GO_cc:go_rna_polymerase_comp...	SET	98	0.046103	0.0032987	0.075272	0.27011	GO_cc:go_rna_polymerase_complex
Curated_gene_sets:sakai_tumo...2	SET	27	0.10606	0.0039908	0.17338	0.27035	Curated_gene_sets:sakai_tumor_infiltrating_monocytes_up
Curated_gene_sets:kegg_thyro...	SET	29	0.093371	0.0036408	0.15267	0.27042	Curated_gene_sets:kegg_thyroid_cancer
Curated_gene_sets:wu_apoptos...2	SET	52	0.067715	0.0035336	0.11073	0.27042	Curated_gene_sets:wu_apoptosis_by_cdkn1a_via_tp53
Curated_gene_sets:biocarta_e...11	SET	9	0.16778	0.0036465	0.2744	0.27045	Curated_gene_sets:biocarta_eosinophils_pathway
Curated_gene_sets:reactome_b...6	SET	16	0.12736	0.0036899	0.20858	0.27074	Curated_gene_sets:reactome_beta_catenin_phosphorylation_cascade
Curated_gene_sets:ren_alveol...1	SET	376	0.027146	0.0037765	0.044481	0.27084	Curated_gene_sets:ren_alveolar_rhabdomyosarcoma_dn
GO_bp:go_negative_regulation...100	SET	6	0.17994	0.0031933	0.29486	0.27086	GO_bp:go_negative_regulation_of_cell_cycle_checkpoint
GO_bp:go_positive_regulation...869	SET	6	0.23426	0.0041575	0.38403	0.27093	GO_bp:go_positive_regulation_of_vascular_endothelial_growth_factor_signaling_pathway
GO_bp:go_branching_involved_...1	SET	30	0.10476	0.0041546	0.17176	0.27096	GO_bp:go_branching_involved_in_blood_vessel_morphogenesis
Curated_gene_sets:marson_fox...5	SET	62	0.069299	0.0039476	0.11369	0.27108	Curated_gene_sets:marson_foxp3_targets_up
Curated_gene_sets:yang_breas...6	SET	35	0.090974	0.0038965	0.14926	0.27111	Curated_gene_sets:yang_breast_cancer_esr1_up
GO_mf:go_c2h2_zinc_finger_do...	SET	12	0.16259	0.00408	0.26678	0.27112	GO_mf:go_c2h2_zinc_finger_domain_binding
GO_bp:go_negative_regulation...718	SET	6	0.23675	0.0042016	0.38863	0.2712	GO_bp:go_negative_regulation_of_vesicle_fusion
GO_bp:go_chiasma_assembly	SET	7	0.15712	0.0030118	0.25827	0.27147	GO_bp:go_chiasma_assembly
GO_mf:go_fatty_acid_ligase_a...	SET	20	0.12173	0.0039429	0.20016	0.27153	GO_mf:go_fatty_acid_ligase_activity
Curated_gene_sets:wang_targe...1	SET	39	0.081265	0.0036738	0.13365	0.27159	Curated_gene_sets:wang_targets_of_mll_cbp_fusion_dn
GO_bp:go_circadian_sleep_wak...1	SET	25	0.11776	0.0042638	0.19389	0.27181	GO_bp:go_circadian_sleep_wake_cycle
GO_mf:go_oxo_acid_lyase_acti...	SET	6	0.20255	0.0035946	0.33349	0.27181	GO_mf:go_oxo_acid_lyase_activity
GO_bp:go_negative_regulation...324	SET	7	0.21432	0.0041082	0.35295	0.27185	GO_bp:go_negative_regulation_of_interleukin_13_production
GO_mf:go_calcium_potassium_s...	SET	5	0.18092	0.0029312	0.29812	0.27197	GO_mf:go_calcium_potassium_sodium_antiporter_activity
GO_cc:go_protein_dna_complex	SET	176	0.040361	0.0038621	0.06651	0.27198	GO_cc:go_protein_dna_complex
GO_bp:go_actin_filament_bund...	SET	144	0.042668	0.0036962	0.070327	0.27203	GO_bp:go_actin_filament_bundle_organization
Curated_gene_sets:iyengar_re...	SET	10	0.1734	0.0039723	0.28589	0.27209	Curated_gene_sets:iyengar_response_to_adipocyte_factors
Curated_gene_sets:biocarta_m...4	SET	18	0.12469	0.0038316	0.20563	0.27214	Curated_gene_sets:biocarta_mcalpain_pathway
GO_bp:go_camera_type_eye_mor...	SET	109	0.051907	0.0039157	0.085613	0.27216	GO_bp:go_camera_type_eye_morphogenesis
Curated_gene_sets:reactome_i...45	SET	9	0.17088	0.003714	0.28193	0.27222	Curated_gene_sets:reactome_interleukin_23_signaling
GO_bp:go_interleukin_23_medi...	SET	9	0.17088	0.003714	0.28193	0.27222	GO_bp:go_interleukin_23_mediated_signaling_pathway
GO_mf:go_activin_receptor_bi...	SET	7	0.19648	0.0037663	0.32433	0.27233	GO_mf:go_activin_receptor_binding
GO_bp:go_epithelium_developm...	SET	1220	0.016206	0.0039684	0.02676	0.27239	GO_bp:go_epithelium_development
GO_cc:go_spherical_high_dens...	SET	8	0.17386	0.0035626	0.28709	0.2724	GO_cc:go_spherical_high_density_lipoprotein_particle
GO_mf:go_outward_rectifier_p...	SET	15	0.15308	0.0042945	0.2528	0.27242	GO_mf:go_outward_rectifier_potassium_channel_activity
Curated_gene_sets:reactome_b...7	SET	28	0.11934	0.0045725	0.19718	0.27252	Curated_gene_sets:reactome_beta_defensins
GO_bp:go_acylglycerol_metabo...	SET	57	0.068464	0.00374	0.11314	0.27255	GO_bp:go_acylglycerol_metabolic_process
Curated_gene_sets:biocarta_a...3	SET	14	0.14397	0.003902	0.23792	0.27256	Curated_gene_sets:biocarta_ach_pathway
GO_bp:go_negative_regulation...402	SET	15	0.12469	0.003498	0.20611	0.2726	GO_bp:go_negative_regulation_of_megakaryocyte_differentiation
GO_bp:go_pigment_accumulation	SET	11	0.16003	0.003845	0.26453	0.2726	GO_bp:go_pigment_accumulation
GO_bp:go_udp_n_acetylglucosa...1	SET	10	0.17568	0.0040246	0.29044	0.27263	GO_bp:go_udp_n_acetylglucosamine_biosynthetic_process
GO_mf:go_structural_constitu...2	SET	16	0.13201	0.0038247	0.21839	0.27277	GO_mf:go_structural_constituent_of_epidermis
GO_bp:go_negative_regulation...34	SET	5	0.22568	0.0036562	0.37354	0.27287	GO_bp:go_negative_regulation_of_apoptotic_process_in_bone_marrow_cell
GO_bp:go_positive_regulation...273	SET	14	0.13098	0.00355	0.21684	0.27291	GO_bp:go_positive_regulation_of_execution_phase_of_apoptosis
GO_bp:go_lymph_vessel_develo...	SET	25	0.11074	0.0040096	0.18342	0.27301	GO_bp:go_lymph_vessel_development
GO_mf:go_oxidoreductase_acti...13	SET	54	0.061992	0.0032964	0.10268	0.27301	GO_mf:go_oxidoreductase_activity_acting_on_nad_p_h_quinone_or_similar_compound_as_acceptor
Curated_gene_sets:yang_bcl3_...1	SET	7	0.19741	0.0037841	0.32701	0.27303	Curated_gene_sets:yang_bcl3_targets_dn
GO_mf:go_secondary_active_tr...	SET	224	0.034769	0.0037486	0.057621	0.27312	GO_mf:go_secondary_active_transmembrane_transporter_activity
Curated_gene_sets:gargalovic...16	SET	8	0.19634	0.0040234	0.32549	0.27318	Curated_gene_sets:gargalovic_response_to_oxidized_phospholipids_purple_dn
GO_cc:go_atpase_complex	SET	99	0.048121	0.0034605	0.079771	0.27318	GO_cc:go_atpase_complex
Curated_gene_sets:reactome_e...12	SET	46	0.082661	0.0040577	0.13709	0.27327	Curated_gene_sets:reactome_elastic_fibre_formation
GO_bp:go_mitotic_nuclear_div...	SET	272	0.030164	0.0035791	0.050034	0.2733	GO_bp:go_mitotic_nuclear_division
GO_cc:go_gamma_tubulin_compl...	SET	20	0.1059	0.00343	0.17574	0.2734	GO_cc:go_gamma_tubulin_complex
GO_cc:go_n_terminal_protein_...	SET	9	0.15247	0.0033139	0.25307	0.27342	GO_cc:go_n_terminal_protein_acetyltransferase_complex
GO_bp:go_peroxisome_fission	SET	9	0.14217	0.00309	0.23605	0.27349	GO_bp:go_peroxisome_fission
GO_bp:go_cardiac_pacemaker_c...	SET	5	0.26017	0.0042152	0.43198	0.2735	GO_bp:go_cardiac_pacemaker_cell_differentiation
Curated_gene_sets:camps_colo...2	SET	88	0.066027	0.0044779	0.10964	0.27352	Curated_gene_sets:camps_colon_cancer_copy_number_up
GO_bp:go_telomerase_rna_loca...	SET	18	0.11036	0.0033913	0.18342	0.2737	GO_bp:go_telomerase_rna_localization
GO_mf:go_insulin_like_growth...3	SET	8	0.22165	0.0045419	0.36855	0.27379	GO_mf:go_insulin_like_growth_factor_ii_binding
GO_bp:go_v_d_j_recombination	SET	13	0.13107	0.0034233	0.21808	0.27392	GO_bp:go_v_d_j_recombination
Curated_gene_sets:reactome_n...3	SET	5	0.27433	0.0044445	0.45682	0.27409	Curated_gene_sets:reactome_n_glycan_trimming_and_elongation_in_the_cis_golgi
Curated_gene_sets:reactome_m...69	SET	21	0.094391	0.0031327	0.15722	0.27414	Curated_gene_sets:reactome_mitochondrial_trna_aminoacylation
GO_bp:go_coronary_artery_mor...	SET	9	0.18186	0.0039526	0.30309	0.27425	GO_bp:go_coronary_artery_morphogenesis
Curated_gene_sets:nagashima_...2	SET	53	0.071902	0.0037879	0.11984	0.27427	Curated_gene_sets:nagashima_nrg1_signaling_dn
Curated_gene_sets:chen_etv5_...2	SET	21	0.10435	0.0034633	0.17393	0.27427	Curated_gene_sets:chen_etv5_targets_testis
GO_bp:go_negative_regulation...53	SET	4	0.29523	0.0042783	0.49222	0.27433	GO_bp:go_negative_regulation_of_bile_acid_metabolic_process
GO_mf:go_phosphoric_diester_...	SET	90	0.054074	0.0037085	0.090215	0.27446	GO_mf:go_phosphoric_diester_hydrolase_activity
GO_bp:go_regulation_of_cell_...22	SET	160	0.042146	0.0038468	0.070358	0.27458	GO_bp:go_regulation_of_cell_division
GO_bp:go_membrane_invaginati...	SET	66	0.061034	0.0035868	0.1019	0.27461	GO_bp:go_membrane_invagination
GO_bp:go_post_embryonic_deve...	SET	86	0.05721	0.0038358	0.09552	0.27461	GO_bp:go_post_embryonic_development
Curated_gene_sets:stoner_eso...1	SET	6	0.1889	0.0033525	0.31555	0.27471	Curated_gene_sets:stoner_esophageal_carcinogenesis_dn
Curated_gene_sets:kegg_jak_s...	SET	149	0.045279	0.0039894	0.07565	0.27474	Curated_gene_sets:kegg_jak_stat_signaling_pathway
GO_bp:go_positive_regulation...440	SET	21	0.10462	0.0034723	0.17479	0.27474	GO_bp:go_positive_regulation_of_leukocyte_degranulation
GO_bp:go_regulation_of_water...	SET	24	0.10014	0.0035529	0.16732	0.27475	GO_bp:go_regulation_of_water_loss_via_skin
GO_bp:go_regulation_of_cellu...3	SET	61	0.059357	0.003354	0.099205	0.27481	GO_bp:go_regulation_of_cellular_amino_acid_metabolic_process
Curated_gene_sets:tang_senes...1	SET	54	0.065722	0.0034947	0.1099	0.27491	Curated_gene_sets:tang_senescence_tp53_targets_dn
GO_bp:go_progesterone_metabo...	SET	10	0.1686	0.0038625	0.28208	0.27502	GO_bp:go_progesterone_metabolic_process
Curated_gene_sets:sanderson_...	SET	15	0.12305	0.0034521	0.20595	0.2751	Curated_gene_sets:sanderson_ppara_targets
GO_bp:go_positive_regulation...71	SET	8	0.2072	0.0042458	0.34694	0.27518	GO_bp:go_positive_regulation_of_blood_vessel_endothelial_cell_proliferation_involved_in_sprouting_angiogenesis
Curated_gene_sets:reactome_p...12	SET	20	0.12793	0.0041438	0.21443	0.27538	Curated_gene_sets:reactome_pd_1_signaling
GO_bp:go_base_excision_repai...2	SET	5	0.17794	0.0028829	0.29826	0.27539	GO_bp:go_base_excision_repair_gap_filling
Curated_gene_sets:lund_silen...	SET	15	0.13007	0.003649	0.21808	0.27544	Curated_gene_sets:lund_silenced_by_methylation
Curated_gene_sets:kegg_glioma	SET	65	0.06272	0.003658	0.10519	0.2755	Curated_gene_sets:kegg_glioma
GO_bp:go_negative_regulation...419	SET	12	0.15709	0.0039419	0.26353	0.27557	GO_bp:go_negative_regulation_of_microtubule_polymerization
Curated_gene_sets:pasqualucc...1	SET	161	0.04118	0.0037703	0.069103	0.27562	Curated_gene_sets:pasqualucci_lymphoma_by_gc_stage_dn
GO_bp:go_vitamin_d_metabolic...	SET	14	0.137	0.0037132	0.22998	0.27569	GO_bp:go_vitamin_d_metabolic_process
GO_bp:go_neuronal_stem_cell_...	SET	22	0.10876	0.0036945	0.18261	0.27573	GO_bp:go_neuronal_stem_cell_population_maintenance
GO_bp:go_regulation_of_t_cir...	SET	6	0.18901	0.0033545	0.31747	0.2758	GO_bp:go_regulation_of_t_circle_formation
Curated_gene_sets:caffarel_r...2	SET	8	0.16649	0.0034116	0.27971	0.27585	Curated_gene_sets:caffarel_response_to_thc_24hr_3_up
Curated_gene_sets:foster_tol...1	SET	400	0.026924	0.0038608	0.045232	0.27585	Curated_gene_sets:foster_tolerant_macrophage_dn
Curated_gene_sets:liu_target...2	SET	15	0.13979	0.0039216	0.23494	0.27593	Curated_gene_sets:liu_targets_of_vmyb_vs_cmyb_up
GO_bp:go_negative_regulation...458	SET	16	0.12704	0.0036807	0.21353	0.27594	GO_bp:go_negative_regulation_of_necrotic_cell_death
GO_mf:go_phosphatidylinosito...24	SET	10	0.13574	0.0031096	0.22817	0.27596	GO_mf:go_phosphatidylinositol_phosphate_5_phosphatase_activity
GO_mf:go_2_acylglycerol_o_ac...	SET	5	0.2627	0.0042561	0.44175	0.27603	GO_mf:go_2_acylglycerol_o_acyltransferase_activity
Curated_gene_sets:yu_myc_tar...2	SET	43	0.074186	0.0035212	0.12478	0.27608	Curated_gene_sets:yu_myc_targets_up
GO_mf:go_sequence_specific_d...1	SET	1059	0.016406	0.0037597	0.0276	0.27612	GO_mf:go_sequence_specific_dna_binding
GO_mf:go_sphingolipid_transp...	SET	11	0.13048	0.0031349	0.21953	0.27615	GO_mf:go_sphingolipid_transporter_activity
GO_bp:go_lymphocyte_apoptoti...	SET	68	0.063182	0.0037687	0.10631	0.27616	GO_bp:go_lymphocyte_apoptotic_process
GO_bp:go_aspartate_family_am...2	SET	22	0.10751	0.003652	0.18091	0.27617	GO_bp:go_aspartate_family_amino_acid_catabolic_process
GO_bp:go_central_nervous_sys...4	SET	76	0.062839	0.0039617	0.10581	0.2763	GO_bp:go_central_nervous_system_neuron_development
GO_bp:go_cardiac_ventricle_f...	SET	10	0.1883	0.0043137	0.31707	0.27631	GO_bp:go_cardiac_ventricle_formation
GO_bp:go_positive_regulation...369	SET	172	0.039397	0.0037271	0.06636	0.27637	GO_bp:go_positive_regulation_of_i_kappab_kinase_nf_kappab_signaling
GO_bp:go_regulation_of_plasm...1	SET	86	0.056259	0.0037721	0.094806	0.27646	GO_bp:go_regulation_of_plasma_lipoprotein_particle_levels
Curated_gene_sets:kegg_toll_...	SET	101	0.055192	0.0040087	0.093032	0.27651	Curated_gene_sets:kegg_toll_like_receptor_signaling_pathway
Curated_gene_sets:gargalovic...18	SET	14	0.14607	0.0039591	0.24624	0.27652	Curated_gene_sets:gargalovic_response_to_oxidized_phospholipids_red_up
GO_bp:go_vesicle_mediated_tr...2	SET	195	0.035726	0.0035965	0.060236	0.27656	GO_bp:go_vesicle_mediated_transport_in_synapse
Curated_gene_sets:browne_hcm...8	SET	210	0.03333	0.0034806	0.056241	0.27672	Curated_gene_sets:browne_hcmv_infection_16hr_up
GO_bp:go_cranial_nerve_struc...	SET	10	0.18513	0.0042411	0.3124	0.27673	GO_bp:go_cranial_nerve_structural_organization
Curated_gene_sets:myllykanga...8	SET	11	0.1492	0.0035848	0.2518	0.27675	Curated_gene_sets:myllykangas_amplification_hot_spot_22
GO_mf:go_glucuronosyltransfe...	SET	33	0.11015	0.0045811	0.1859	0.27676	GO_mf:go_glucuronosyltransferase_activity
GO_bp:go_synaptic_vesicle_ex...	SET	115	0.045809	0.003549	0.077373	0.27691	GO_bp:go_synaptic_vesicle_exocytosis
Curated_gene_sets:pid_upa_up...	SET	42	0.08747	0.0041032	0.14784	0.27704	Curated_gene_sets:pid_upa_upar_pathway
GO_bp:go_translational_termi...	SET	105	0.044722	0.0033116	0.075608	0.2771	GO_bp:go_translational_termination
GO_mf:go_transferase_activit...9	SET	46	0.068544	0.0033647	0.11588	0.2771	GO_mf:go_transferase_activity_transferring_pentosyl_groups
GO_cc:go_endoplasmic_reticul...4	SET	117	0.045364	0.0035448	0.076728	0.27719	GO_cc:go_endoplasmic_reticulum_golgi_intermediate_compartment
Curated_gene_sets:ouyang_pro...1	SET	20	0.12174	0.003943	0.20591	0.2772	Curated_gene_sets:ouyang_prostate_cancer_markers
GO_bp:go_nephric_duct_develo...	SET	15	0.13638	0.0038261	0.23069	0.2772	GO_bp:go_nephric_duct_development
GO_bp:go_i_kappab_phosphoryl...	SET	17	0.12845	0.0038362	0.21732	0.27724	GO_bp:go_i_kappab_phosphorylation
Curated_gene_sets:smid_breas...13	SET	78	0.060649	0.0038735	0.10262	0.27726	Curated_gene_sets:smid_breast_cancer_relapse_in_brain_dn
GO_bp:go_scf_dependent_prote...	SET	89	0.049448	0.0033725	0.083683	0.2773	GO_bp:go_scf_dependent_proteasomal_ubiquitin_dependent_protein_catabolic_process
GO_bp:go_regulation_of_alpha...2	SET	59	0.067801	0.003768	0.11477	0.27734	GO_bp:go_regulation_of_alpha_beta_t_cell_differentiation
Curated_gene_sets:kegg_compl...	SET	68	0.067163	0.0040062	0.11369	0.27735	Curated_gene_sets:kegg_complement_and_coagulation_cascades
GO_mf:go_signal_sequence_bin...	SET	45	0.072618	0.0035258	0.12297	0.27741	GO_mf:go_signal_sequence_binding
GO_cc:go_escrt_i_complex	SET	10	0.15795	0.0036184	0.26768	0.27758	GO_cc:go_escrt_i_complex
Curated_gene_sets:dorsam_hox...1	SET	31	0.09006	0.0036306	0.15275	0.27774	Curated_gene_sets:dorsam_hoxa9_targets_dn
GO_bp:go_epithelial_cilium_m...1	SET	22	0.1016	0.0034514	0.17239	0.27781	GO_bp:go_epithelial_cilium_movement
Curated_gene_sets:matzuk_spe...2	SET	69	0.055397	0.0033284	0.094032	0.27789	Curated_gene_sets:matzuk_spermatocyte
GO_bp:go_cerebral_cortex_reg...	SET	7	0.22684	0.0043481	0.38511	0.27793	GO_bp:go_cerebral_cortex_regionalization
Curated_gene_sets:biocarta_a...21	SET	20	0.10768	0.0034876	0.18284	0.27796	Curated_gene_sets:biocarta_atm_pathway
GO_mf:go_cysteine_type_endop...2	SET	92	0.055488	0.0038473	0.094258	0.27804	GO_mf:go_cysteine_type_endopeptidase_activity
Curated_gene_sets:reactome_p...62	SET	15	0.1361	0.0038181	0.23122	0.27807	Curated_gene_sets:reactome_platelet_adhesion_to_exposed_collagen
Curated_gene_sets:reactome_f...34	SET	45	0.067783	0.0032911	0.11519	0.27811	Curated_gene_sets:reactome_formation_of_hiv_elongation_complex_in_the_absence_of_hiv_tat
GO_bp:go_regulation_of_plate...1	SET	30	0.10019	0.0039735	0.17026	0.27811	GO_bp:go_regulation_of_platelet_activation
Curated_gene_sets:browne_hcm...24	SET	50	0.076382	0.0039086	0.12982	0.27815	Curated_gene_sets:browne_hcmv_infection_4hr_up
Curated_gene_sets:gotzmann_e...1	SET	191	0.036064	0.0035935	0.06132	0.27823	Curated_gene_sets:gotzmann_epithelial_to_mesenchymal_transition_dn
Curated_gene_sets:hu_angioge...2	SET	21	0.11397	0.0037824	0.194	0.27845	Curated_gene_sets:hu_angiogenesis_up
GO_bp:go_muscle_atrophy	SET	12	0.13154	0.0033008	0.22393	0.27847	GO_bp:go_muscle_atrophy
GO_bp:go_transcytosis	SET	18	0.11611	0.0035678	0.19777	0.27858	GO_bp:go_transcytosis
GO_bp:go_regulation_of_prote...30	SET	937	0.01671	0.0036142	0.02848	0.2787	GO_bp:go_regulation_of_protein_localization
Curated_gene_sets:mori_pre_b...1	SET	74	0.061243	0.0038102	0.10444	0.27881	Curated_gene_sets:mori_pre_bi_lymphocyte_dn
GO_bp:go_water_homeostasis	SET	70	0.060174	0.0036415	0.10271	0.27899	GO_bp:go_water_homeostasis
Curated_gene_sets:perez_tp53...1	SET	194	0.037879	0.0038036	0.064669	0.27903	Curated_gene_sets:perez_tp53_and_tp63_targets
Curated_gene_sets:reactome_p...115	SET	12	0.12892	0.0032351	0.22014	0.27907	Curated_gene_sets:reactome_purine_ribonucleoside_monophosphate_biosynthesis
GO_mf:go_bile_acid_binding	SET	9	0.16686	0.0036265	0.28509	0.27918	GO_mf:go_bile_acid_binding
GO_mf:go_l_lactate_dehydroge...	SET	5	0.26578	0.004306	0.45415	0.2792	GO_mf:go_l_lactate_dehydrogenase_activity
Curated_gene_sets:reactome_t...79	SET	97	0.049167	0.0035	0.084039	0.27926	Curated_gene_sets:reactome_transcriptional_regulation_by_runx3
GO_bp:go_protein_adp_ribosyl...	SET	33	0.084934	0.0035325	0.14518	0.27927	GO_bp:go_protein_adp_ribosylation
GO_mf:go_nadph_hemoprotein_r...	SET	6	0.19588	0.0034762	0.33501	0.27938	GO_mf:go_nadph_hemoprotein_reductase_activity
GO_bp:go_regulation_of_trans...21	SET	71	0.053245	0.003245	0.091071	0.27939	GO_bp:go_regulation_of_translational_initiation
GO_mf:go_1_acylglycerophosph...	SET	4	0.28787	0.0041716	0.49256	0.27946	GO_mf:go_1_acylglycerophosphocholine_o_acyltransferase_activity
GO_bp:go_scarna_localization...	SET	4	0.23955	0.0034714	0.4099	0.27948	GO_bp:go_scarna_localization_to_cajal_body
Curated_gene_sets:magrangeas...1	SET	25	0.097255	0.0035214	0.16644	0.2795	Curated_gene_sets:magrangeas_multiple_myeloma_igg_vs_iga_dn
Curated_gene_sets:reactome_b...26	SET	77	0.055388	0.0035148	0.094794	0.27951	Curated_gene_sets:reactome_biosynthesis_of_the_n_glycan_precursor_dolichol_lipid_linked_oligosaccharide_llo_and_transfer_to_a_nascent_protein
Curated_gene_sets:liu_cmyb_t...1	SET	6	0.1946	0.0034535	0.3332	0.27961	Curated_gene_sets:liu_cmyb_targets_dn
GO_bp:go_vascular_smooth_mus...2	SET	25	0.10734	0.0038865	0.1839	0.27973	GO_bp:go_vascular_smooth_muscle_cell_differentiation
Curated_gene_sets:lein_local...1	SET	17	0.12318	0.0036787	0.21107	0.27975	Curated_gene_sets:lein_localized_to_distal_and_proximal_dendrites
GO_bp:go_monocyte_activation	SET	9	0.17559	0.0038163	0.30087	0.27975	GO_bp:go_monocyte_activation
GO_mf:go_ran_gtpase_binding	SET	37	0.079076	0.0034821	0.13555	0.27983	GO_mf:go_ran_gtpase_binding
GO_mf:go_ubiquitin_ligase_in...	SET	5	0.24597	0.0039851	0.42167	0.27984	GO_mf:go_ubiquitin_ligase_inhibitor_activity
GO_mf:go_ferrous_iron_binding	SET	21	0.10628	0.0035273	0.18228	0.27993	GO_mf:go_ferrous_iron_binding
GO_mf:go_hypoglycin_a_gamma_...	SET	4	0.21965	0.003183	0.37692	0.28004	GO_mf:go_hypoglycin_a_gamma_glutamyl_transpeptidase_activity
GO_bp:go_regulation_of_ribon...1	SET	9	0.16629	0.0036142	0.28558	0.28018	GO_bp:go_regulation_of_ribonuclease_activity
GO_bp:go_cardiac_chamber_for...	SET	12	0.16884	0.0042369	0.28999	0.28021	GO_bp:go_cardiac_chamber_formation
GO_mf:go_polyol_transmembran...	SET	10	0.18086	0.0041433	0.31074	0.28028	GO_mf:go_polyol_transmembrane_transporter_activity
Curated_gene_sets:reactome_t...39	SET	13	0.13104	0.0034227	0.22523	0.28034	Curated_gene_sets:reactome_tnfr1_induced_proapoptotic_signaling
GO_bp:go_peptide_catabolic_p...	SET	26	0.096243	0.0035537	0.16541	0.28034	GO_bp:go_peptide_catabolic_process
Curated_gene_sets:colin_pilo...1	SET	26	0.10049	0.0037106	0.17276	0.28039	Curated_gene_sets:colin_pilocytic_astrocytoma_vs_glioblastoma_dn
GO_bp:go_regulation_of_vasoc...	SET	54	0.075867	0.0040341	0.13047	0.28045	GO_bp:go_regulation_of_vasoconstriction
GO_cc:go_lateral_plasma_memb...	SET	53	0.068775	0.0036231	0.11827	0.28045	GO_cc:go_lateral_plasma_membrane
Curated_gene_sets:liu_sox4_t...2	SET	134	0.045438	0.0037981	0.078168	0.28052	Curated_gene_sets:liu_sox4_targets_up
Curated_gene_sets:reactome_l...13	SET	19	0.10545	0.0033292	0.18142	0.28053	Curated_gene_sets:reactome_listeria_monocytogenes_entry_into_host_cells
GO_bp:go_type_ii_pneumocyte_...	SET	5	0.24669	0.0039966	0.42443	0.28055	GO_bp:go_type_ii_pneumocyte_differentiation
Curated_gene_sets:wang_barre...4	SET	51	0.072229	0.0037328	0.12428	0.28056	Curated_gene_sets:wang_barretts_esophagus_up
Curated_gene_sets:chen_neuro...	SET	50	0.078903	0.0040377	0.13581	0.28064	Curated_gene_sets:chen_neuroblastoma_copy_number_gains
GO_bp:go_positive_regulation...14	SET	28	0.10656	0.004083	0.18351	0.28073	GO_bp:go_positive_regulation_of_acute_inflammatory_response
Curated_gene_sets:ikeda_mir3...1	SET	23	0.11079	0.0038478	0.19082	0.28076	Curated_gene_sets:ikeda_mir30_targets_dn
GO_bp:go_rrna_pseudouridine_...	SET	5	0.18867	0.0030568	0.32499	0.28078	GO_bp:go_rrna_pseudouridine_synthesis
Curated_gene_sets:amit_egf_r...5	SET	59	0.067104	0.0037292	0.11559	0.28079	Curated_gene_sets:amit_egf_response_240_hela
GO_bp:go_regulation_of_glyco...2	SET	33	0.081256	0.0033795	0.13998	0.2808	GO_bp:go_regulation_of_glycogen_metabolic_process
GO_bp:go_macropinocytosis	SET	10	0.13251	0.0030357	0.22835	0.28086	GO_bp:go_macropinocytosis
Curated_gene_sets:kang_immor...1	SET	98	0.053725	0.0038441	0.092609	0.28092	Curated_gene_sets:kang_immortalized_by_tert_dn
GO_bp:go_detection_of_mechan...4	SET	12	0.16657	0.0041799	0.28718	0.28096	GO_bp:go_detection_of_mechanical_stimulus_involved_in_sensory_perception_of_sound
GO_cc:go_schmidt_lanterman_i...	SET	11	0.16953	0.0040732	0.29234	0.28099	GO_cc:go_schmidt_lanterman_incisure
Curated_gene_sets:reactome_e...3	SET	56	0.061189	0.0033132	0.10553	0.28102	Curated_gene_sets:reactome_e3_ubiquitin_ligases_ubiquitinate_target_proteins
Curated_gene_sets:nikolsky_b...21	SET	17	0.22001	0.0065703	0.37953	0.28107	Curated_gene_sets:nikolsky_breast_cancer_22q13_amplicon
GO_bp:go_atp_biosynthetic_pr...	SET	40	0.0743	0.0034016	0.12819	0.28109	GO_bp:go_atp_biosynthetic_process
GO_mf:go_rna_polymerase_bind...	SET	59	0.06049	0.0033617	0.10436	0.28109	GO_mf:go_rna_polymerase_binding
Curated_gene_sets:reactome_s...128	SET	16	0.12508	0.0036241	0.21582	0.28111	Curated_gene_sets:reactome_sumoylation_of_dna_methylation_proteins
GO_mf:go_3_5_rna_helicase_ac...	SET	19	0.098843	0.0031205	0.17058	0.28114	GO_mf:go_3_5_rna_helicase_activity
Curated_gene_sets:piontek_pk...2	SET	35	0.090044	0.0038566	0.15546	0.28122	Curated_gene_sets:piontek_pkd1_targets_up
GO_bp:go_positive_regulation...601	SET	55	0.070688	0.0037933	0.12205	0.28124	GO_bp:go_positive_regulation_of_osteoblast_differentiation
GO_bp:go_positive_regulation...807	SET	48	0.067573	0.0033882	0.11668	0.28126	GO_bp:go_positive_regulation_of_telomere_maintenance
Curated_gene_sets:reactome_s...151	SET	6	0.22278	0.0039536	0.3847	0.28127	Curated_gene_sets:reactome_synthesis_of_dolichyl_phosphate
GO_bp:go_dna_templated_trans...3	SET	70	0.051993	0.0031464	0.089796	0.28129	GO_bp:go_dna_templated_transcription_termination
GO_bp:go_response_to_food	SET	36	0.078644	0.0034161	0.13586	0.28134	GO_bp:go_response_to_food
Curated_gene_sets:zhan_multi...18	SET	48	0.074739	0.0037475	0.1292	0.28147	Curated_gene_sets:zhan_multiple_myeloma_pr_dn
GO_bp:go_negative_regulation...244	SET	5	0.23037	0.0037323	0.39825	0.28148	GO_bp:go_negative_regulation_of_fatty_acid_beta_oxidation
GO_bp:go_somatic_diversifica...1	SET	63	0.057822	0.0033202	0.099981	0.28152	GO_bp:go_somatic_diversification_of_immune_receptors
GO_bp:go_nucleobase_biosynth...	SET	16	0.10555	0.003058	0.18257	0.28159	GO_bp:go_nucleobase_biosynthetic_process
Curated_gene_sets:gargalovic...3	SET	60	0.063204	0.0035421	0.10933	0.2816	Curated_gene_sets:gargalovic_response_to_oxidized_phospholipids_blue_dn
Curated_gene_sets:gaussmann_...1	SET	90	0.056695	0.0038883	0.098084	0.28163	Curated_gene_sets:gaussmann_mll_af4_fusion_targets_a_dn
GO_bp:go_peptidyl_proline_hy...2	SET	8	0.14113	0.0028919	0.24415	0.28163	GO_bp:go_peptidyl_proline_hydroxylation_to_4_hydroxy_l_proline
GO_mf:go_peptidyl_proline_4_...	SET	8	0.14113	0.0028919	0.24415	0.28163	GO_mf:go_peptidyl_proline_4_dioxygenase_activity
GO_cc:go_t_cell_receptor_com...	SET	17	0.13434	0.0040118	0.23241	0.28164	GO_cc:go_t_cell_receptor_complex
Curated_gene_sets:podar_resp...1	SET	18	0.1292	0.0039701	0.22358	0.28169	Curated_gene_sets:podar_response_to_adaphostin_dn
Curated_gene_sets:reactome_a...121	SET	535	0.021951	0.0036272	0.037998	0.28174	Curated_gene_sets:reactome_axon_guidance
Curated_gene_sets:landis_bre...2	SET	41	0.077181	0.0035773	0.13365	0.28181	Curated_gene_sets:landis_breast_cancer_progression_up
GO_bp:go_regulation_of_produ...1	SET	135	0.042531	0.0035682	0.073671	0.28187	GO_bp:go_regulation_of_production_of_molecular_mediator_of_immune_response
GO_mf:go_copper_ion_transmem...	SET	4	0.20943	0.0030349	0.36286	0.28191	GO_mf:go_copper_ion_transmembrane_transporter_activity
GO_bp:go_regulation_of_heat_...	SET	12	0.16199	0.0040649	0.28068	0.28193	GO_bp:go_regulation_of_heat_generation
GO_bp:go_regulation_of_lymph...6	SET	59	0.063561	0.0035324	0.11027	0.28217	GO_bp:go_regulation_of_lymphocyte_migration
GO_cc:go_basal_part_of_cell	SET	52	0.067476	0.0035211	0.11716	0.28234	GO_cc:go_basal_part_of_cell
GO_bp:go_intestine_smooth_mu...	SET	7	0.21533	0.0041275	0.37396	0.28238	GO_bp:go_intestine_smooth_muscle_contraction
Curated_gene_sets:rutella_re...5	SET	232	0.033431	0.0036673	0.058066	0.2824	Curated_gene_sets:rutella_response_to_hgf_vs_csf2rb_and_il4_dn
Curated_gene_sets:mori_small...1	SET	70	0.051695	0.0031284	0.089826	0.28248	Curated_gene_sets:mori_small_pre_bii_lymphocyte_dn
GO_mf:go_guanylate_kinase_ac...	SET	7	0.1808	0.0034657	0.31421	0.28251	GO_mf:go_guanylate_kinase_activity
Curated_gene_sets:berenjeno_...4	SET	28	0.10438	0.0039994	0.1815	0.28262	Curated_gene_sets:berenjeno_transformed_by_rhoa_forever_dn
Curated_gene_sets:matzuk_spe...4	SET	111	0.046213	0.0035179	0.080416	0.28276	Curated_gene_sets:matzuk_spermatozoa
Curated_gene_sets:reactome_t...102	SET	10	0.16998	0.003894	0.29584	0.2828	Curated_gene_sets:reactome_transport_of_nucleosides_and_free_purine_and_pyrimidine_bases_across_the_plasma_membrane
GO_bp:go_oxidative_dna_demet...	SET	5	0.20359	0.0032985	0.35472	0.28301	GO_bp:go_oxidative_dna_demethylation
GO_bp:go_regulation_of_guany...1	SET	7	0.20702	0.0039684	0.36079	0.28305	GO_bp:go_regulation_of_guanyl_nucleotide_exchange_factor_activity
GO_cc:go_phagolysosome	SET	5	0.19513	0.0031613	0.34025	0.28316	GO_cc:go_phagolysosome
Curated_gene_sets:han_satb1_...1	SET	371	0.026278	0.0036318	0.045824	0.28317	Curated_gene_sets:han_satb1_targets_dn
GO_bp:go_positive_regulation...313	SET	6	0.21917	0.0038897	0.38219	0.28317	GO_bp:go_positive_regulation_of_glucocorticoid_secretion
GO_mf:go_serine_type_exopept...	SET	9	0.17519	0.0038075	0.30554	0.2832	GO_mf:go_serine_type_exopeptidase_activity
Curated_gene_sets:reactome_p...89	SET	90	0.048099	0.0032987	0.083913	0.28326	Curated_gene_sets:reactome_processing_of_dna_double_strand_break_ends
GO_cc:go_ada2_gcn5_ada3_tran...	SET	14	0.11457	0.0031052	0.19991	0.28329	GO_cc:go_ada2_gcn5_ada3_transcription_activator_complex
GO_bp:go_protein_dna_complex...2	SET	243	0.030723	0.0034483	0.053617	0.28332	GO_bp:go_protein_dna_complex_subunit_organization
Curated_gene_sets:reactome_i...55	SET	11	0.16865	0.0040522	0.29436	0.28334	Curated_gene_sets:reactome_interleukin_6_signaling
Curated_gene_sets:den_intera...	SET	25	0.10028	0.003631	0.17507	0.28339	Curated_gene_sets:den_interact_with_lca5
Curated_gene_sets:kyng_dna_d...7	SET	178	0.03693	0.0035536	0.064531	0.28357	Curated_gene_sets:kyng_dna_damage_dn
GO_cc:go_photoreceptor_outer...1	SET	73	0.055398	0.0034233	0.096806	0.28358	GO_cc:go_photoreceptor_outer_segment
Curated_gene_sets:lu_ezh2_ta...1	SET	362	0.026033	0.003555	0.045508	0.28364	Curated_gene_sets:lu_ezh2_targets_dn
Curated_gene_sets:nagy_pcaf_...	SET	8	0.1487	0.003047	0.25994	0.28365	Curated_gene_sets:nagy_pcaf_components_human
Curated_gene_sets:reactome_m...83	SET	15	0.12068	0.0033857	0.21106	0.28374	Curated_gene_sets:reactome_mrna_decay_by_5_to_3_exoribonuclease
GO_bp:go_maintenance_of_prot...6	SET	22	0.09961	0.0033836	0.17429	0.28382	GO_bp:go_maintenance_of_protein_location_in_nucleus
GO_bp:go_heart_formation	SET	29	0.095766	0.0037342	0.16773	0.28401	GO_bp:go_heart_formation
GO_bp:go_negative_regulation...429	SET	6	0.23155	0.0041093	0.40554	0.28402	GO_bp:go_negative_regulation_of_monocyte_chemotactic_protein_1_production
GO_bp:go_xenobiotic_cataboli...	SET	11	0.16804	0.0040375	0.29435	0.28404	GO_bp:go_xenobiotic_catabolic_process
GO_mf:go_cxcr_chemokine_rece...	SET	11	0.17957	0.0043145	0.31468	0.28412	GO_mf:go_cxcr_chemokine_receptor_binding
GO_bp:go_cytokine_mediated_s...	SET	735	0.018928	0.003646	0.033179	0.28418	GO_bp:go_cytokine_mediated_signaling_pathway
GO_bp:go_glandular_epithelia...2	SET	47	0.073664	0.003655	0.12913	0.28418	GO_bp:go_glandular_epithelial_cell_differentiation
Curated_gene_sets:mellman_tu...2	SET	19	0.10426	0.0032916	0.18304	0.28447	Curated_gene_sets:mellman_tut1_targets_up
GO_bp:go_regulation_of_small...2	SET	320	0.026263	0.0033757	0.04611	0.28449	GO_bp:go_regulation_of_small_molecule_metabolic_process
GO_bp:go_regulation_of_trans...20	SET	17	0.095736	0.0028591	0.1681	0.28451	GO_bp:go_regulation_of_translational_fidelity
GO_bp:go_selenium_compound_m...	SET	6	0.18552	0.0032925	0.32578	0.28452	GO_bp:go_selenium_compound_metabolic_process
GO_bp:go_chondroitin_sulfate...3	SET	7	0.2136	0.0040945	0.37527	0.28461	GO_bp:go_chondroitin_sulfate_metabolic_process
GO_bp:go_positive_regulation...372	SET	744	0.018359	0.0035572	0.032267	0.28469	GO_bp:go_positive_regulation_of_immune_response
GO_bp:go_cellular_response_t...95	SET	5	0.22244	0.0036039	0.39104	0.28473	GO_bp:go_cellular_response_to_peptidoglycan
GO_bp:go_negative_regulation...267	SET	16	0.11395	0.0033015	0.2004	0.28482	GO_bp:go_negative_regulation_of_gluconeogenesis
Curated_gene_sets:buckanovic...2	SET	19	0.12238	0.0038635	0.21528	0.28486	Curated_gene_sets:buckanovich_t_lymphocyte_homing_on_tumor_up
GO_bp:go_positive_regulation...338	SET	37	0.078753	0.0034679	0.13858	0.28493	GO_bp:go_positive_regulation_of_heart_growth
Curated_gene_sets:smid_breas...4	SET	134	0.042818	0.003579	0.075359	0.28496	Curated_gene_sets:smid_breast_cancer_erbb2_up
GO_cc:go_micos_complex	SET	7	0.1883	0.0036094	0.33146	0.285	GO_cc:go_micos_complex
GO_bp:go_regulation_of_gluco...4	SET	41	0.071861	0.0033307	0.12664	0.28521	GO_bp:go_regulation_of_gluconeogenesis
GO_bp:go_translesion_synthes...	SET	41	0.067029	0.0031067	0.11815	0.28525	GO_bp:go_translesion_synthesis
GO_bp:go_aldehyde_biosynthet...	SET	14	0.14331	0.0038843	0.25269	0.28531	GO_bp:go_aldehyde_biosynthetic_process
GO_cc:go_endocytic_vesicle	SET	278	0.029723	0.0035649	0.052419	0.28535	GO_cc:go_endocytic_vesicle
Curated_gene_sets:shi_sparc_...2	SET	23	0.10818	0.0037574	0.19094	0.2855	Curated_gene_sets:shi_sparc_targets_up
Curated_gene_sets:reactome_r...85	SET	14	0.13423	0.003638	0.23695	0.28554	Curated_gene_sets:reactome_retrograde_neurotrophin_signalling
Curated_gene_sets:dauer_stat...1	SET	47	0.076803	0.0038108	0.13561	0.28558	Curated_gene_sets:dauer_stat3_targets_dn
GO_bp:go_response_to_herbici...	SET	12	0.14029	0.0035204	0.24776	0.28562	GO_bp:go_response_to_herbicide
GO_bp:go_postsynapse_assembly	SET	28	0.093611	0.0035868	0.1654	0.28571	GO_bp:go_postsynapse_assembly
Curated_gene_sets:biocarta_p...25	SET	12	0.14057	0.0035274	0.24839	0.28574	Curated_gene_sets:biocarta_prion_pathway
GO_mf:go_oxidoreductase_acti...7	SET	122	0.04784	0.0038168	0.084558	0.28578	GO_mf:go_oxidoreductase_activity_acting_on_ch_oh_group_of_donors
GO_bp:go_carbon_catabolite_r...	SET	5	0.19576	0.0031715	0.34625	0.28591	GO_bp:go_carbon_catabolite_regulation_of_transcription
GO_bp:go_early_endosome_to_g...	SET	8	0.15002	0.0030742	0.26537	0.28592	GO_bp:go_early_endosome_to_golgi_transport
GO_bp:go_galactolipid_biosyn...	SET	6	0.15849	0.0028127	0.28039	0.28596	GO_bp:go_galactolipid_biosynthetic_process
Curated_gene_sets:fontaine_p...2	SET	61	0.060877	0.0034398	0.10772	0.286	Curated_gene_sets:fontaine_papillary_thyroid_carcinoma_up
GO_cc:go_endosome_lumen	SET	34	0.083752	0.0035357	0.14831	0.28614	GO_cc:go_endosome_lumen
GO_cc:go_neuron_projection_m...	SET	57	0.067963	0.0037126	0.12036	0.28615	GO_cc:go_neuron_projection_membrane
Curated_gene_sets:pedersen_t...	SET	73	0.059466	0.0036747	0.10538	0.28628	Curated_gene_sets:pedersen_targets_of_611ctf_isoform_of_erbb2
GO_bp:go_regulation_of_micro...11	SET	7	0.16013	0.0030694	0.28377	0.28628	GO_bp:go_regulation_of_microvillus_length
Curated_gene_sets:borczuk_ma...2	SET	285	0.027065	0.0032861	0.047969	0.28631	Curated_gene_sets:borczuk_malignant_mesothelioma_up
GO_bp:go_nervous_system_proc...	SET	1308	0.015374	0.0038883	0.027259	0.28638	GO_bp:go_nervous_system_process
GO_mf:go_phosphatidylinosito...11	SET	7	0.14456	0.0027711	0.25635	0.2864	GO_mf:go_phosphatidylinositol_4_5_bisphosphate_5_phosphatase_activity
GO_bp:go_long_chain_fatty_ac...3	SET	5	0.18239	0.0029549	0.32343	0.28641	GO_bp:go_long_chain_fatty_acid_import_across_plasma_membrane
Curated_gene_sets:onder_cdh1...1	SET	79	0.060311	0.0038764	0.10699	0.28648	Curated_gene_sets:onder_cdh1_signaling_via_ctnnb1
Curated_gene_sets:reactome_s...73	SET	83	0.049131	0.0032364	0.087164	0.2865	Curated_gene_sets:reactome_signaling_by_notch4
Curated_gene_sets:chebotaev_...2	SET	75	0.055736	0.0034909	0.098952	0.28663	Curated_gene_sets:chebotaev_gr_targets_up
Curated_gene_sets:lindgren_b...7	SET	310	0.026813	0.003393	0.047603	0.28663	Curated_gene_sets:lindgren_bladder_cancer_cluster_3_up
GO_bp:go_positive_regulation...250	SET	94	0.053426	0.0037442	0.094909	0.28675	GO_bp:go_positive_regulation_of_endothelial_cell_migration
GO_bp:go_striatum_development	SET	18	0.11309	0.0034752	0.20092	0.28677	GO_bp:go_striatum_development
GO_bp:go_regulation_of_cell_...16	SET	204	0.03093	0.003184	0.054959	0.2868	GO_bp:go_regulation_of_cell_cycle_g2_m_phase_transition
GO_mf:go_catalytic_activity_...4	SET	168	0.033961	0.0031756	0.06036	0.28684	GO_mf:go_catalytic_activity_acting_on_dna
Curated_gene_sets:mariadason...3	SET	6	0.2224	0.0039469	0.39528	0.28685	Curated_gene_sets:mariadason_response_to_butyrate_curcumin_sulindac_tsa_1
GO_bp:go_endosomal_vesicle_f...	SET	9	0.14537	0.0031594	0.25852	0.28696	GO_bp:go_endosomal_vesicle_fusion
GO_bp:go_regulation_of_toler...	SET	16	0.12719	0.0036851	0.2263	0.28704	GO_bp:go_regulation_of_tolerance_induction
GO_bp:go_regulation_of_macro...3	SET	9	0.16962	0.0036866	0.30178	0.28704	GO_bp:go_regulation_of_macrophage_apoptotic_process
GO_bp:go_positive_regulation...152	SET	6	0.16369	0.002905	0.29133	0.28711	GO_bp:go_positive_regulation_of_centriole_replication
GO_bp:go_histone_h3_k9_modif...	SET	44	0.06654	0.0031947	0.11848	0.2872	GO_bp:go_histone_h3_k9_modification
Curated_gene_sets:gentile_uv...9	SET	34	0.080796	0.0034108	0.14392	0.28727	Curated_gene_sets:gentile_uv_response_cluster_d6
Curated_gene_sets:davicioni_...8	SET	245	0.032627	0.0036769	0.058122	0.28728	Curated_gene_sets:davicioni_targets_of_pax_foxo1_fusions_up
Curated_gene_sets:anastassio...	SET	62	0.065082	0.0037074	0.11597	0.28733	Curated_gene_sets:anastassiou_multicancer_invasiveness_signature
GO_mf:go_lysophospholipid_ac...	SET	15	0.13559	0.003804	0.24167	0.28738	GO_mf:go_lysophospholipid_acyltransferase_activity
GO_bp:go_meiotic_chromosome_...3	SET	24	0.08478	0.0030078	0.15113	0.28741	GO_bp:go_meiotic_chromosome_separation
Curated_gene_sets:gyorffy_mi...	SET	32	0.089749	0.0036759	0.15999	0.28742	Curated_gene_sets:gyorffy_mitoxantrone_resistance
Curated_gene_sets:eppert_lsc...	SET	36	0.079124	0.0034369	0.14112	0.2875	Curated_gene_sets:eppert_lsc_r
GO_bp:go_alditol_biosyntheti...	SET	6	0.18304	0.0032484	0.32649	0.28753	GO_bp:go_alditol_biosynthetic_process
GO_bp:go_regulation_of_fatty...1	SET	17	0.11431	0.0034138	0.20394	0.28757	GO_bp:go_regulation_of_fatty_acid_beta_oxidation
GO_bp:go_vesicle_transport_a...	SET	5	0.20334	0.0032943	0.36289	0.28763	GO_bp:go_vesicle_transport_along_actin_filament
Curated_gene_sets:delacroix_...2	SET	27	0.095104	0.0035784	0.16975	0.28765	Curated_gene_sets:delacroix_rar_targets_dn
Curated_gene_sets:kang_immor...2	SET	84	0.051569	0.0034173	0.092076	0.28772	Curated_gene_sets:kang_immortalized_by_tert_up
Curated_gene_sets:boyault_li...2	SET	43	0.0702	0.003332	0.12536	0.28775	Curated_gene_sets:boyault_liver_cancer_subclass_g123_up
Curated_gene_sets:hatada_met...2	SET	352	0.026604	0.0035833	0.047566	0.28798	Curated_gene_sets:hatada_methylated_in_lung_cancer_up
Curated_gene_sets:biocarta_e...19	SET	26	0.092351	0.00341	0.16522	0.28809	Curated_gene_sets:biocarta_erk_pathway
Curated_gene_sets:shaffer_ir...3	SET	60	0.06083	0.003409	0.10883	0.28811	Curated_gene_sets:shaffer_irf4_targets_in_activated_dendritic_cell
Curated_gene_sets:reactome_d...84	SET	26	0.092417	0.0034124	0.16537	0.28813	Curated_gene_sets:reactome_downregulation_of_tgf_beta_receptor_signaling
GO_bp:go_regulation_of_wound...2	SET	6	0.17774	0.0031544	0.31809	0.28816	GO_bp:go_regulation_of_wound_healing_spreading_of_epidermal_cells
Curated_gene_sets:reactome_v...14	SET	11	0.14473	0.0034773	0.25906	0.2882	Curated_gene_sets:reactome_vitamin_d_calciferol_metabolism
GO_bp:go_negative_regulation...157	SET	5	0.22502	0.0036457	0.40279	0.2882	GO_bp:go_negative_regulation_of_circadian_sleep_wake_cycle_sleep
GO_mf:go_c_acyltransferase_a...	SET	20	0.11666	0.0037787	0.20884	0.28821	GO_mf:go_c_acyltransferase_activity
GO_mf:go_bh_domain_binding	SET	10	0.15955	0.0036552	0.28564	0.28823	GO_mf:go_bh_domain_binding
GO_bp:go_presynaptic_modulat...	SET	14	0.13092	0.0035484	0.23443	0.28827	GO_bp:go_presynaptic_modulation_of_chemical_synaptic_transmission
GO_cc:go_golgi_apparatus	SET	1473	0.012812	0.0034226	0.022944	0.28829	GO_cc:go_golgi_apparatus
GO_bp:go_regulation_of_progr...	SET	17	0.12068	0.0036041	0.21616	0.28832	GO_bp:go_regulation_of_programmed_necrotic_cell_death
Curated_gene_sets:biocarta_f...9	SET	7	0.18381	0.0035235	0.32927	0.28834	Curated_gene_sets:biocarta_fxr_pathway
Curated_gene_sets:boyault_li...8	SET	10	0.14923	0.0034188	0.26735	0.28836	Curated_gene_sets:boyault_liver_cancer_subclass_g23_dn
GO_bp:go_antigen_processing_...13	SET	16	0.14684	0.0042543	0.26333	0.28856	GO_bp:go_antigen_processing_and_presentation_via_mhc_class_ib
GO_bp:go_organelle_fission	SET	447	0.021641	0.0032764	0.038819	0.2886	GO_bp:go_organelle_fission
GO_bp:go_negative_regulation...708	SET	16	0.11768	0.0034096	0.21111	0.28862	GO_bp:go_negative_regulation_of_ubiquitin_protein_transferase_activity
Curated_gene_sets:kegg_long_...2	SET	66	0.05822	0.0034214	0.10454	0.2888	Curated_gene_sets:kegg_long_term_potentiation
Curated_gene_sets:safford_t_...	SET	85	0.052177	0.003478	0.093805	0.28903	Curated_gene_sets:safford_t_lymphocyte_anergy
GO_bp:go_positive_regulation...399	SET	5	0.23846	0.0038633	0.4287	0.28903	GO_bp:go_positive_regulation_of_interleukin_23_production
GO_mf:go_oxidoreductase_acti...26	SET	36	0.078183	0.003396	0.14057	0.28905	GO_mf:go_oxidoreductase_activity_acting_on_the_aldehyde_or_oxo_group_of_donors_nad_or_nadp_as_acceptor
GO_cc:go_cul2_ring_ubiquitin...	SET	15	0.12061	0.0033836	0.21688	0.28907	GO_cc:go_cul2_ring_ubiquitin_ligase_complex
Curated_gene_sets:zhang_anti...2	SET	26	0.099712	0.0036818	0.17933	0.2891	Curated_gene_sets:zhang_antiviral_response_to_ribavirin_up
GO_bp:go_regulation_of_growth	SET	632	0.019777	0.0035425	0.035578	0.28915	GO_bp:go_regulation_of_growth
GO_bp:go_response_to_epineph...	SET	16	0.1232	0.0035696	0.22166	0.28917	GO_bp:go_response_to_epinephrine
GO_bp:go_positive_regulation...597	SET	70	0.052893	0.0032009	0.095166	0.28918	GO_bp:go_positive_regulation_of_organelle_assembly
Curated_gene_sets:kegg_autoi...	SET	49	0.081376	0.0041225	0.14649	0.28928	Curated_gene_sets:kegg_autoimmune_thyroid_disease
Curated_gene_sets:schaeffer_...19	SET	20	0.1209	0.0039159	0.21768	0.28931	Curated_gene_sets:schaeffer_sox9_targets_in_prostate_development_up
GO_mf:go_satellite_dna_bindi...	SET	8	0.15784	0.0032345	0.28434	0.28941	GO_mf:go_satellite_dna_binding
GO_bp:go_positive_regulation...303	SET	6	0.19717	0.0034991	0.35526	0.28945	GO_bp:go_positive_regulation_of_gastro_intestinal_system_smooth_muscle_contraction
GO_bp:go_neuron_development	SET	1043	0.015704	0.0035731	0.028303	0.2895	GO_bp:go_neuron_development
GO_bp:go_response_to_phorbol...	SET	3	0.28929	0.0036306	0.52138	0.2895	GO_bp:go_response_to_phorbol_13_acetate_12_myristate
Curated_gene_sets:reactome_d...9	SET	25	0.085256	0.0030869	0.15371	0.28957	Curated_gene_sets:reactome_deadenylation_of_mrna
GO_bp:go_response_to_laminar...	SET	14	0.13381	0.0036268	0.24147	0.28974	GO_bp:go_response_to_laminar_fluid_shear_stress
Curated_gene_sets:claus_pgr_...2	SET	10	0.13837	0.0031698	0.24976	0.28979	Curated_gene_sets:claus_pgr_positive_meningioma_up
Curated_gene_sets:reactome_n...55	SET	17	0.11745	0.0035076	0.21202	0.28981	Curated_gene_sets:reactome_norepinephrine_neurotransmitter_release_cycle
Curated_gene_sets:biocarta_p...17	SET	9	0.15728	0.0034184	0.28395	0.28983	Curated_gene_sets:biocarta_plc_pathway
GO_bp:go_negative_regulation...60	SET	30	0.086345	0.0034243	0.15594	0.28989	GO_bp:go_negative_regulation_of_blood_vessel_endothelial_cell_migration
Curated_gene_sets:wang_clim2...1	SET	173	0.034083	0.0032337	0.061558	0.2899	Curated_gene_sets:wang_clim2_targets_dn
Curated_gene_sets:reactome_l...18	SET	12	0.12648	0.003174	0.22851	0.28995	Curated_gene_sets:reactome_lysine_catabolism
GO_bp:go_lysine_catabolic_pr...	SET	12	0.12648	0.003174	0.22851	0.28995	GO_bp:go_lysine_catabolic_process
Curated_gene_sets:wikman_asb...2	SET	15	0.11578	0.0032482	0.20925	0.29003	Curated_gene_sets:wikman_asbestos_lung_cancer_up
GO_mf:go_filamin_binding	SET	13	0.14144	0.0036942	0.25563	0.29004	GO_mf:go_filamin_binding
Curated_gene_sets:kaab_heart...2	SET	241	0.031717	0.0035454	0.057379	0.29021	Curated_gene_sets:kaab_heart_atrium_vs_ventricle_up
GO_bp:go_positive_regulation...423	SET	26	0.084586	0.0031233	0.15302	0.29021	GO_bp:go_positive_regulation_of_isotype_switching
GO_bp:go_hypotonic_response	SET	9	0.16476	0.0035809	0.2982	0.2903	GO_bp:go_hypotonic_response
GO_bp:go_response_to_lithium...	SET	22	0.10035	0.0034089	0.18172	0.2904	GO_bp:go_response_to_lithium_ion
GO_bp:go_translational_readt...	SET	9	0.16103	0.0034999	0.29163	0.29041	GO_bp:go_translational_readthrough
GO_bp:go_somatic_recombinati...	SET	48	0.06482	0.0032501	0.11753	0.29064	GO_bp:go_somatic_recombination_of_immunoglobulin_gene_segments
GO_bp:go_retina_vasculature_...2	SET	10	0.16735	0.0038338	0.30357	0.29073	GO_bp:go_retina_vasculature_morphogenesis_in_camera_type_eye
GO_bp:go_mrna_3_end_processi...1	SET	95	0.041698	0.0029377	0.075646	0.29074	GO_bp:go_mrna_3_end_processing
GO_bp:go_gdp_metabolic_proce...	SET	6	0.22143	0.0039297	0.40173	0.29076	GO_bp:go_gdp_metabolic_process
GO_bp:go_positive_regulation...797	SET	10	0.14241	0.0032624	0.25855	0.29089	GO_bp:go_positive_regulation_of_t_helper_17_type_immune_response
GO_cc:go_rnai_effector_compl...	SET	11	0.16059	0.0038584	0.29161	0.29092	GO_cc:go_rnai_effector_complex
Curated_gene_sets:vantveer_b...7	SET	57	0.061681	0.0033694	0.11204	0.29098	Curated_gene_sets:vantveer_breast_cancer_poor_prognosis
Curated_gene_sets:goldrath_a...	SET	333	0.02479	0.0032493	0.045047	0.29106	Curated_gene_sets:goldrath_antigen_response
GO_bp:go_i_kappab_kinase_nf_...	SET	243	0.029855	0.0033508	0.054266	0.29111	GO_bp:go_i_kappab_kinase_nf_kappab_signaling
Curated_gene_sets:reactome_d...70	SET	157	0.035283	0.0031904	0.064148	0.29115	Curated_gene_sets:reactome_dna_double_strand_break_repair
Curated_gene_sets:ouellet_cu...1	SET	31	0.087736	0.0035369	0.15952	0.29117	Curated_gene_sets:ouellet_cultured_ovarian_cancer_invasive_vs_lmp_dn
GO_bp:go_synaptic_vesicle_lo...	SET	156	0.036596	0.0032986	0.0666	0.29134	GO_bp:go_synaptic_vesicle_localization
Curated_gene_sets:wnt_signal...	SET	87	0.052102	0.0035135	0.094827	0.29135	Curated_gene_sets:wnt_signaling
Curated_gene_sets:reactome_e...47	SET	290	0.029725	0.0036401	0.054102	0.29136	Curated_gene_sets:reactome_extracellular_matrix_organization
Curated_gene_sets:cairo_hepa...3	SET	254	0.029905	0.0034305	0.054477	0.29153	Curated_gene_sets:cairo_hepatoblastoma_dn
GO_bp:go_response_to_stauros...	SET	5	0.21055	0.0034111	0.38397	0.29173	GO_bp:go_response_to_staurosporine
GO_bp:go_interleukin_6_secre...	SET	37	0.074194	0.0032671	0.13531	0.29174	GO_bp:go_interleukin_6_secretion
GO_bp:go_positive_regulation...242	SET	91	0.050338	0.0034713	0.091874	0.29188	GO_bp:go_positive_regulation_of_endocytosis
GO_bp:go_negative_regulation...305	SET	40	0.072364	0.003313	0.13218	0.29203	GO_bp:go_negative_regulation_of_i_kappab_kinase_nf_kappab_signaling
GO_bp:go_negative_regulation...586	SET	73	0.052378	0.0032367	0.09569	0.29206	GO_bp:go_negative_regulation_of_response_to_dna_damage_stimulus
GO_cc:go_site_of_double_stra...	SET	55	0.058367	0.0031321	0.10664	0.29209	GO_cc:go_site_of_double_strand_break
GO_bp:go_calcitonin_family_r...	SET	7	0.20148	0.003862	0.3682	0.29213	GO_bp:go_calcitonin_family_receptor_signaling_pathway
GO_mf:go_dna_topoisomerase_a...	SET	7	0.1188	0.0022773	0.21716	0.29217	GO_mf:go_dna_topoisomerase_activity
Curated_gene_sets:mccabe_hox...4	SET	9	0.15974	0.0034718	0.29203	0.29219	Curated_gene_sets:mccabe_hoxc6_targets_up
GO_cc:go_early_endosome_memb...	SET	136	0.039674	0.0033408	0.072549	0.29224	GO_cc:go_early_endosome_membrane
GO_mf:go_tumor_necrosis_fact...2	SET	29	0.092672	0.0036136	0.16948	0.29226	GO_mf:go_tumor_necrosis_factor_receptor_binding
GO_bp:go_cellular_response_t...124	SET	166	0.03845	0.0035742	0.070329	0.29229	GO_bp:go_cellular_response_to_xenobiotic_stimulus
GO_bp:go_response_to_pain	SET	30	0.092874	0.0036833	0.16992	0.29234	GO_bp:go_response_to_pain
GO_bp:go_positive_regulation...743	SET	12	0.15176	0.0038082	0.27806	0.29262	GO_bp:go_positive_regulation_of_smad_protein_signal_transduction
GO_bp:go_negative_regulation...438	SET	168	0.037206	0.0034791	0.068256	0.29285	GO_bp:go_negative_regulation_of_multi_organism_process
GO_cc:go_spindle_pole_centro...	SET	13	0.12396	0.0032376	0.22741	0.29285	GO_cc:go_spindle_pole_centrosome
GO_mf:go_nf_kappab_binding	SET	28	0.082434	0.0031585	0.15123	0.29285	GO_mf:go_nf_kappab_binding
Curated_gene_sets:reactome_h...14	SET	5	0.19894	0.0032231	0.36501	0.29287	Curated_gene_sets:reactome_heme_degradation
Curated_gene_sets:reactome_g...53	SET	7	0.20665	0.0039613	0.37919	0.29289	Curated_gene_sets:reactome_glycerophospholipid_catabolism
Curated_gene_sets:reactome_p...80	SET	18	0.10062	0.0030918	0.18473	0.29299	Curated_gene_sets:reactome_pre_notch_processing_in_golgi
GO_bp:go_negative_regulation...103	SET	235	0.029191	0.0032226	0.053613	0.29306	GO_bp:go_negative_regulation_of_cell_cycle_phase_transition
GO_mf:go_lipopeptide_binding	SET	10	0.19914	0.0045621	0.36576	0.29307	GO_mf:go_lipopeptide_binding
GO_bp:go_regulation_of_anato...2	SET	470	0.02224	0.0034504	0.040852	0.29309	GO_bp:go_regulation_of_anatomical_structure_size
GO_mf:go_14_3_3_protein_bind...	SET	29	0.092475	0.0036059	0.16987	0.2931	GO_mf:go_14_3_3_protein_binding
GO_cc:go_bbsome	SET	8	0.12102	0.0024799	0.22233	0.29311	GO_cc:go_bbsome
GO_bp:go_cytoplasmic_sequest...3	SET	14	0.12625	0.0034217	0.232	0.29317	GO_bp:go_cytoplasmic_sequestering_of_transcription_factor
GO_bp:go_purine_nucleoside_c...	SET	7	0.22409	0.0042955	0.41203	0.29327	GO_bp:go_purine_nucleoside_catabolic_process
GO_bp:go_regulation_of_recep...8	SET	23	0.090207	0.003133	0.16587	0.29328	GO_bp:go_regulation_of_receptor_recycling
GO_bp:go_membrane_lipid_bios...	SET	141	0.038681	0.003316	0.071129	0.29329	GO_bp:go_membrane_lipid_biosynthetic_process
Curated_gene_sets:nikolsky_b...19	SET	145	0.069691	0.0060579	0.12817	0.29332	Curated_gene_sets:nikolsky_breast_cancer_20q12_q13_amplicon
Curated_gene_sets:hendricks_...2	SET	52	0.068999	0.0036006	0.12691	0.29333	Curated_gene_sets:hendricks_smarca4_targets_up
Curated_gene_sets:reactome_g...15	SET	25	0.086453	0.0031303	0.15911	0.29345	Curated_gene_sets:reactome_g_beta:gamma_signalling_through_pi3kgamma
Curated_gene_sets:acevedo_li...3	SET	182	0.036442	0.0035454	0.067103	0.29354	Curated_gene_sets:acevedo_liver_cancer_with_h3k27me3_dn
GO_bp:go_interspecies_intera...	SET	896	0.015685	0.0033212	0.028881	0.29354	GO_bp:go_interspecies_interaction_between_organisms
Curated_gene_sets:reactome_n...58	SET	22	0.097159	0.0033004	0.17893	0.29356	Curated_gene_sets:reactome_notch2_activation_and_transmission_of_signal_to_the_nucleus
Curated_gene_sets:song_targe...	SET	54	0.060948	0.0032408	0.11225	0.29358	Curated_gene_sets:song_targets_of_ie86_cmv_protein
Curated_gene_sets:reactome_p...97	SET	5	0.23788	0.0038539	0.43835	0.29368	Curated_gene_sets:reactome_propionyl_coa_catabolism
GO_mf:go_volume_sensitive_an...	SET	11	0.1383	0.0033228	0.25487	0.2937	GO_mf:go_volume_sensitive_anion_channel_activity
Curated_gene_sets:myllykanga...18	SET	12	0.13822	0.0034686	0.25496	0.29386	Curated_gene_sets:myllykangas_amplification_hot_spot_8
GO_mf:go_quaternary_ammonium...2	SET	10	0.1561	0.0035761	0.28826	0.29408	GO_mf:go_quaternary_ammonium_group_transmembrane_transporter_activity
GO_bp:go_ires_dependent_vira...	SET	9	0.16144	0.0035088	0.29836	0.29422	GO_bp:go_ires_dependent_viral_translational_initiation
GO_bp:go_positive_regulation...13	SET	8	0.15745	0.0032264	0.29118	0.29435	GO_bp:go_positive_regulation_of_activin_receptor_signaling_pathway
GO_mf:go_c_acetyltransferase...	SET	5	0.1702	0.0027574	0.31496	0.29447	GO_mf:go_c_acetyltransferase_activity
GO_bp:go_myotube_differentia...	SET	97	0.045804	0.0032607	0.084767	0.29448	GO_bp:go_myotube_differentiation
Curated_gene_sets:reactome_e...20	SET	91	0.050387	0.0034747	0.093262	0.29451	Curated_gene_sets:reactome_eph_ephrin_signaling
Curated_gene_sets:reactome_a...17	SET	7	0.16446	0.0031524	0.3044	0.29451	Curated_gene_sets:reactome_activated_ntrk2_signals_through_pi3k
Curated_gene_sets:reactome_i...15	SET	14	0.11071	0.0030006	0.20496	0.29455	Curated_gene_sets:reactome_inlb_mediated_entry_of_listeria_monocytogenes_into_host_cell
GO_bp:go_mast_cell_mediated_...	SET	44	0.066786	0.0032065	0.12368	0.29461	GO_bp:go_mast_cell_mediated_immunity
GO_bp:go_regulation_of_t_cel...10	SET	41	0.070909	0.0032866	0.13132	0.29461	GO_bp:go_regulation_of_t_cell_migration
GO_bp:go_regulation_of_doubl...3	SET	20	0.099206	0.0032133	0.18372	0.29461	GO_bp:go_regulation_of_double_strand_break_repair_via_nonhomologous_end_joining
Curated_gene_sets:reactome_a...95	SET	35	0.081908	0.0035082	0.15174	0.29467	Curated_gene_sets:reactome_apoptotic_cleavage_of_cellular_proteins
GO_bp:go_response_to_inorgan...	SET	526	0.020716	0.003395	0.038382	0.29469	GO_bp:go_response_to_inorganic_substance
Curated_gene_sets:reactome_h...23	SET	145	0.03609	0.0031371	0.066872	0.29471	Curated_gene_sets:reactome_hiv_life_cycle
Curated_gene_sets:graessmann...5	SET	709	0.016748	0.0031707	0.031035	0.29473	Curated_gene_sets:graessmann_response_to_mc_and_doxorubicin_dn
GO_bp:go_regulation_of_synap...3	SET	7	0.15378	0.0029478	0.28509	0.29481	GO_bp:go_regulation_of_synapse_structural_plasticity
Curated_gene_sets:biocarta_p...10	SET	15	0.11148	0.0031275	0.20669	0.29482	Curated_gene_sets:biocarta_pdzs_pathway
Curated_gene_sets:kegg_selen...	SET	26	0.083492	0.0030829	0.15481	0.29484	Curated_gene_sets:kegg_selenoamino_acid_metabolism
Curated_gene_sets:shin_b_cel...6	SET	26	0.09753	0.0036012	0.18087	0.29487	Curated_gene_sets:shin_b_cell_lymphoma_cluster_7
GO_bp:go_neuropeptide_signal...	SET	97	0.053429	0.0038034	0.099123	0.29494	GO_bp:go_neuropeptide_signaling_pathway
GO_bp:go_glial_cell_developm...	SET	104	0.045698	0.0033678	0.084819	0.29502	GO_bp:go_glial_cell_development
GO_mf:go_sumo_specific_prote...	SET	5	0.21561	0.0034932	0.4003	0.29508	GO_mf:go_sumo_specific_protease_activity
GO_mf:go_nucleoside_monophos...	SET	20	0.098652	0.0031953	0.18317	0.2951	GO_mf:go_nucleoside_monophosphate_kinase_activity
Curated_gene_sets:reactome_r...130	SET	9	0.16409	0.0035663	0.30488	0.29522	Curated_gene_sets:reactome_runx1_and_foxp3_control_the_development_of_regulatory_t_lymphocytes_tregs
GO_bp:go_positive_regulation...620	SET	63	0.059498	0.0034164	0.11058	0.29527	GO_bp:go_positive_regulation_of_phagocytosis
GO_bp:go_negative_regulation...73	SET	8	0.17902	0.0036685	0.33273	0.29528	GO_bp:go_negative_regulation_of_camp_dependent_protein_kinase_activity
Curated_gene_sets:reactome_r...1	SET	21	0.1063	0.0035278	0.1977	0.29541	Curated_gene_sets:reactome_ra_biosynthesis_pathway
GO_bp:go_t_cell_activation_v...	SET	8	0.15072	0.0030884	0.28048	0.29551	GO_bp:go_t_cell_activation_via_t_cell_receptor_contact_with_antigen_bound_to_mhc_molecule_on_antigen_presenting_cell
GO_bp:go_dolichyl_diphosphat...	SET	7	0.19678	0.0037719	0.36677	0.2958	GO_bp:go_dolichyl_diphosphate_biosynthetic_process
GO_bp:go_positive_regulation...297	SET	27	0.093475	0.0035171	0.17429	0.29587	GO_bp:go_positive_regulation_of_filopodium_assembly
GO_mf:go_exonuclease_activit...	SET	53	0.055065	0.0029009	0.10272	0.29596	GO_mf:go_exonuclease_activity_active_with_either_ribo_or_deoxyribonucleic_acids_and_producing_5_phosphomonoesters
Curated_gene_sets:biocarta_s...5	SET	10	0.15972	0.0036589	0.29797	0.29598	Curated_gene_sets:biocarta_set_pathway
GO_bp:go_positive_regulation...641	SET	42	0.077838	0.0036514	0.14524	0.29601	GO_bp:go_positive_regulation_of_potassium_ion_transport
Curated_gene_sets:reactome_c...65	SET	140	0.03822	0.0032649	0.071377	0.29617	Curated_gene_sets:reactome_clathrin_mediated_endocytosis
GO_cc:go_actin_based_cell_pr...	SET	198	0.032611	0.0033079	0.06097	0.29637	GO_cc:go_actin_based_cell_projection
Curated_gene_sets:biocarta_s...17	SET	22	0.099811	0.0033905	0.18662	0.29639	Curated_gene_sets:biocarta_stress_pathway
Curated_gene_sets:wang_smarc...2	SET	274	0.029711	0.0035381	0.055567	0.29644	Curated_gene_sets:wang_smarce1_targets_up
Curated_gene_sets:browne_int...	SET	67	0.060677	0.0035927	0.11349	0.29646	Curated_gene_sets:browne_interferon_responsive_genes
GO_bp:go_regulation_of_cellu...1	SET	368	0.022947	0.0031589	0.042932	0.2965	GO_bp:go_regulation_of_cellular_amide_metabolic_process
GO_bp:go_negative_regulation...336	SET	40	0.07613	0.0034854	0.14245	0.29652	GO_bp:go_negative_regulation_of_interleukin_6_production
Curated_gene_sets:reactome_d...19	SET	8	0.16174	0.0033144	0.30265	0.29653	Curated_gene_sets:reactome_defective_chst6_causes_mcdc1
GO_bp:go_aminophospholipid_t...	SET	5	0.19117	0.0030971	0.35779	0.29657	GO_bp:go_aminophospholipid_transport
GO_bp:go_transition_between_...	SET	8	0.1815	0.0037193	0.33999	0.29673	GO_bp:go_transition_between_fast_and_slow_fiber
GO_mf:go_mirna_binding	SET	27	0.08295	0.0031211	0.15539	0.29674	GO_mf:go_mirna_binding
GO_bp:go_synapsis	SET	45	0.059117	0.0028703	0.11076	0.29677	GO_bp:go_synapsis
Curated_gene_sets:kommagani_...	SET	9	0.14943	0.0032477	0.28005	0.29682	Curated_gene_sets:kommagani_tp63_gamma_targets
GO_bp:go_positive_regulation...507	SET	10	0.1541	0.0035304	0.28886	0.29685	GO_bp:go_positive_regulation_of_mitochondrial_depolarization
GO_bp:go_regulation_of_recep...7	SET	91	0.047698	0.0032893	0.089476	0.29699	GO_bp:go_regulation_of_receptor_mediated_endocytosis
Curated_gene_sets:reactome_d...21	SET	7	0.19363	0.0037116	0.36325	0.297	Curated_gene_sets:reactome_defective_csf2rb_causes_pulmonary_surfactant_metabolism_dysfunction_5_smdp5
GO_bp:go_nk_t_cell_different...	SET	8	0.17402	0.0035659	0.3267	0.29714	GO_bp:go_nk_t_cell_differentiation
Curated_gene_sets:dasu_il6_s...3	SET	30	0.079307	0.0031452	0.14893	0.29719	Curated_gene_sets:dasu_il6_signaling_scar_up
Curated_gene_sets:reactome_p...82	SET	28	0.082061	0.0031443	0.1542	0.2973	Curated_gene_sets:reactome_prefoldin_mediated_transfer_of_substrate_to_cct_tric
GO_bp:go_endocardial_cushion...1	SET	43	0.079202	0.0037592	0.14892	0.29742	GO_bp:go_endocardial_cushion_development
Curated_gene_sets:phong_tnf_...3	SET	164	0.038999	0.0036035	0.073359	0.2975	Curated_gene_sets:phong_tnf_response_via_p38_partial
Curated_gene_sets:hoffmann_i...1	SET	42	0.072673	0.0034091	0.13675	0.29756	Curated_gene_sets:hoffmann_immature_to_mature_b_lymphocyte_dn
Curated_gene_sets:pid_shp2_p...	SET	56	0.059884	0.0032426	0.11272	0.29762	Curated_gene_sets:pid_shp2_pathway
Curated_gene_sets:ouellet_ov...2	SET	114	0.039448	0.0030429	0.074257	0.29763	Curated_gene_sets:ouellet_ovarian_cancer_invasive_vs_lmp_up
Curated_gene_sets:landis_erb...2	SET	17	0.10636	0.0031762	0.20026	0.29768	Curated_gene_sets:landis_erbb2_breast_preneoplastic_up
Curated_gene_sets:amit_egf_r...4	SET	12	0.13554	0.0034014	0.25567	0.298	Curated_gene_sets:amit_egf_response_20_mcf10a
GO_bp:go_negative_regulation...172	SET	15	0.11146	0.0031268	0.21023	0.29801	GO_bp:go_negative_regulation_of_cytokine_production_involved_in_inflammatory_response
GO_cc:go_r2tp_complex	SET	5	0.16371	0.0026523	0.30899	0.29812	GO_cc:go_r2tp_complex
GO_bp:go_regulation_of_eatin...	SET	7	0.14659	0.00281	0.2767	0.29813	GO_bp:go_regulation_of_eating_behavior
Curated_gene_sets:doane_brea...1	SET	33	0.081279	0.0033805	0.15382	0.29861	Curated_gene_sets:doane_breast_cancer_classes_dn
GO_bp:go_hindbrain_morphogen...	SET	39	0.077113	0.003486	0.14599	0.29869	GO_bp:go_hindbrain_morphogenesis
Curated_gene_sets:munshi_mul...1	SET	9	0.14034	0.0030501	0.26573	0.29871	Curated_gene_sets:munshi_multiple_myeloma_dn
GO_bp:go_presynaptic_membran...2	SET	8	0.14523	0.0029759	0.27508	0.29877	GO_bp:go_presynaptic_membrane_organization
GO_bp:go_asymmetric_stem_cel...	SET	9	0.1443	0.0031361	0.27334	0.29879	GO_bp:go_asymmetric_stem_cell_division
GO_bp:go_metanephric_glomeru...3	SET	8	0.19056	0.0039049	0.36123	0.29891	GO_bp:go_metanephric_glomerulus_vasculature_development
Curated_gene_sets:liang_sile...1	SET	49	0.068425	0.0034664	0.12975	0.29897	Curated_gene_sets:liang_silenced_by_methylation_2
GO_bp:go_developmental_matur...	SET	271	0.028177	0.0033372	0.0535	0.29921	GO_bp:go_developmental_maturation
GO_bp:go_regulation_of_cardi...8	SET	23	0.10163	0.0035296	0.19297	0.29923	GO_bp:go_regulation_of_cardiac_muscle_cell_membrane_repolarization
GO_bp:go_sleep	SET	31	0.087563	0.00353	0.16629	0.29925	GO_bp:go_sleep
GO_mf:go_single_stranded_dna...5	SET	8	0.15608	0.0031983	0.29647	0.29929	GO_mf:go_single_stranded_dna_exodeoxyribonuclease_activity
GO_bp:go_pyridine_containing...2	SET	38	0.067569	0.0030153	0.12844	0.29942	GO_bp:go_pyridine_containing_compound_metabolic_process
GO_cc:go_immunological_synap...	SET	34	0.079638	0.003362	0.15139	0.29943	GO_cc:go_immunological_synapse
GO_bp:go_positive_regulation...655	SET	19	0.10054	0.003174	0.19116	0.29948	GO_bp:go_positive_regulation_of_protein_depolymerization
Curated_gene_sets:holleman_v...4	SET	38	0.072504	0.0032355	0.13788	0.29949	Curated_gene_sets:holleman_vincristine_resistance_b_all_up
GO_bp:go_epithelial_fluid_tr...	SET	9	0.14224	0.0030915	0.27073	0.29965	GO_bp:go_epithelial_fluid_transport
GO_bp:go_mrna_export_from_nu...	SET	105	0.038757	0.0028699	0.073819	0.29978	GO_bp:go_mrna_export_from_nucleus
GO_bp:go_glycosylation	SET	258	0.027737	0.0032065	0.052834	0.2998	GO_bp:go_glycosylation
Curated_gene_sets:reactome_o...12	SET	8	0.19059	0.0039054	0.36312	0.29985	Curated_gene_sets:reactome_orexin_and_neuropeptides_ff_and_qrfp_bind_to_their_respective_receptors
GO_mf:go_wnt_protein_binding	SET	36	0.08077	0.0035084	0.1539	0.29986	GO_mf:go_wnt_protein_binding
GO_mf:go_oxidoreductase_acti...10	SET	96	0.042259	0.0029928	0.080552	0.29993	GO_mf:go_oxidoreductase_activity_acting_on_nad_p_h
Curated_gene_sets:wang_respo...3	SET	30	0.07799	0.003093	0.14867	0.29994	Curated_gene_sets:wang_response_to_bexarotene_up
GO_bp:go_spliceosomal_confor...	SET	5	0.14908	0.0024152	0.2843	0.30001	GO_bp:go_spliceosomal_conformational_changes_to_generate_catalytic_conformation
GO_bp:go_cell_cell_signaling	SET	1564	0.012121	0.0033278	0.023116	0.30003	GO_bp:go_cell_cell_signaling
GO_cc:go_deuterosome	SET	5	0.17278	0.0027992	0.32999	0.30029	GO_cc:go_deuterosome
GO_bp:go_c4_dicarboxylate_tr...	SET	22	0.094117	0.0031971	0.17978	0.30031	GO_bp:go_c4_dicarboxylate_transport
GO_mf:go_phosphatidylinosito...13	SET	11	0.11105	0.0026683	0.21217	0.30035	GO_mf:go_phosphatidylinositol_4_5_bisphosphate_phosphatase_activity
GO_mf:go_amino_acid_sodium_s...	SET	13	0.13904	0.0036314	0.26576	0.30044	GO_mf:go_amino_acid_sodium_symporter_activity
Curated_gene_sets:der_ifn_al...2	SET	75	0.051172	0.003205	0.097867	0.30053	Curated_gene_sets:der_ifn_alpha_response_up
Curated_gene_sets:azare_stat...	SET	23	0.10783	0.003745	0.20624	0.30055	Curated_gene_sets:azare_stat3_targets
GO_mf:go_co_receptor_binding	SET	13	0.12792	0.0033411	0.24482	0.30066	GO_mf:go_co_receptor_binding
Curated_gene_sets:stark_pref...1	SET	494	0.019012	0.0030221	0.036399	0.30073	Curated_gene_sets:stark_prefrontal_cortex_22q11_deletion_dn
GO_bp:go_atrial_septum_devel...	SET	20	0.11124	0.0036032	0.2131	0.30083	GO_bp:go_atrial_septum_development
Curated_gene_sets:ginestier_...2	SET	101	0.046119	0.0033497	0.088415	0.30097	Curated_gene_sets:ginestier_breast_cancer_20q13_amplification_up
Curated_gene_sets:smid_breas...1	SET	664	0.018073	0.0033153	0.034665	0.30106	Curated_gene_sets:smid_breast_cancer_basal_dn
Curated_gene_sets:alonso_met...3	SET	34	0.075217	0.0031753	0.14432	0.30112	Curated_gene_sets:alonso_metastasis_emt_up
GO_cc:go_specific_granule	SET	154	0.035531	0.0031822	0.068233	0.30128	GO_cc:go_specific_granule
Curated_gene_sets:rodrigues_...3	SET	31	0.085477	0.0034459	0.16418	0.30131	Curated_gene_sets:rodrigues_ntn1_and_dcc_targets
GO_bp:go_regulation_of_prote...3	SET	66	0.052176	0.0030662	0.10032	0.30151	GO_bp:go_regulation_of_protein_acetylation
Curated_gene_sets:zhang_brea...2	SET	400	0.022166	0.0031785	0.042655	0.30165	Curated_gene_sets:zhang_breast_cancer_progenitors_up
GO_bp:go_positive_regulation...208	SET	25	0.082712	0.0029948	0.15916	0.30165	GO_bp:go_positive_regulation_of_defense_response_to_virus_by_host
GO_bp:go_positive_regulation...407	SET	26	0.083939	0.0030994	0.16155	0.30168	GO_bp:go_positive_regulation_of_interleukin_6_secretion
GO_bp:go_exocrine_system_dev...	SET	47	0.065428	0.0032464	0.12601	0.3018	GO_bp:go_exocrine_system_development
Curated_gene_sets:noushmehr_...3	SET	9	0.15428	0.0033531	0.29713	0.30181	Curated_gene_sets:noushmehr_gbm_somatic_mutated
Curated_gene_sets:sartipy_no...2	SET	30	0.08401	0.0033317	0.16182	0.30182	Curated_gene_sets:sartipy_normal_at_insulin_resistance_up
Curated_gene_sets:nick_respo...	SET	24	0.084467	0.0029967	0.16269	0.30182	Curated_gene_sets:nick_response_to_proc_treatment_dn
GO_bp:go_negative_regulation...370	SET	46	0.063519	0.003118	0.12238	0.30187	GO_bp:go_negative_regulation_of_lipid_biosynthetic_process
Curated_gene_sets:biocarta_e...18	SET	14	0.11135	0.0030178	0.21464	0.30197	Curated_gene_sets:biocarta_erk5_pathway
GO_bp:go_cellular_response_t...66	SET	10	0.13072	0.0029946	0.252	0.30198	GO_bp:go_cellular_response_to_leucine
GO_bp:go_positive_regulation...545	SET	22	0.10188	0.0034608	0.19663	0.30218	GO_bp:go_positive_regulation_of_myoblast_differentiation
Curated_gene_sets:benporath_...16	SET	927	0.016503	0.0035512	0.031859	0.30223	Curated_gene_sets:benporath_suz12_targets
GO_bp:go_direct_ossification	SET	6	0.18802	0.0033368	0.36303	0.30226	GO_bp:go_direct_ossification
GO_mf:go_oxidoreductase_acti...17	SET	4	0.26045	0.0037742	0.50287	0.30226	GO_mf:go_oxidoreductase_activity_acting_on_paired_donors_with_incorporation_or_reduction_of_molecular_oxygen_reduced_ascorbate_as_one_donor_and_incorporation_of_one_atom_of_oxygen
GO_bp:go_neutrophil_differen...	SET	9	0.1553	0.0033753	0.29999	0.30234	GO_bp:go_neutrophil_differentiation
Curated_gene_sets:biocarta_l...3	SET	12	0.13946	0.0034997	0.26944	0.30237	Curated_gene_sets:biocarta_lectin_pathway
GO_bp:go_leucine_catabolic_p...	SET	6	0.18725	0.0033231	0.36182	0.3024	GO_bp:go_leucine_catabolic_process
GO_bp:go_ductus_arteriosus_c...	SET	5	0.22333	0.0036182	0.4316	0.30243	GO_bp:go_ductus_arteriosus_closure
GO_bp:go_alpha_amino_acid_ca...	SET	77	0.050807	0.0032241	0.098195	0.30244	GO_bp:go_alpha_amino_acid_catabolic_process
Curated_gene_sets:reactome_p...7	SET	9	0.14305	0.0031091	0.27654	0.30248	Curated_gene_sets:reactome_p75ntr_regulates_axonogenesis
GO_bp:go_positive_regulation...550	SET	6	0.20444	0.0036282	0.39523	0.30249	GO_bp:go_positive_regulation_of_natural_killer_cell_chemotaxis
GO_mf:go_pre_mrna_5_splice_s...	SET	2	0.26507	0.0027163	0.51246	0.30249	GO_mf:go_pre_mrna_5_splice_site_binding
Curated_gene_sets:cervera_sd...3	SET	113	0.044388	0.003409	0.085878	0.30263	Curated_gene_sets:cervera_sdhb_targets_2
Curated_gene_sets:reactome_i...14	SET	9	0.14209	0.0030882	0.27493	0.30264	Curated_gene_sets:reactome_inla_mediated_entry_of_listeria_monocytogenes_into_host_cells
Curated_gene_sets:kumar_path...	SET	256	0.026736	0.0030789	0.05174	0.30267	Curated_gene_sets:kumar_pathogen_load_by_macrophages
GO_bp:go_uronic_acid_metabol...	SET	20	0.14913	0.0048304	0.28874	0.30276	GO_bp:go_uronic_acid_metabolic_process
GO_bp:go_regulation_of_amino...2	SET	10	0.14783	0.0033867	0.28626	0.30278	GO_bp:go_regulation_of_amino_acid_transmembrane_transport
GO_bp:go_cranial_skeletal_sy...	SET	66	0.058163	0.0034181	0.11263	0.3028	GO_bp:go_cranial_skeletal_system_development
Curated_gene_sets:nakamura_l...2	SET	14	0.12228	0.0033143	0.23688	0.30285	Curated_gene_sets:nakamura_lung_cancer_differentiation_markers
Curated_gene_sets:schlosser_...2	SET	43	0.065392	0.0031038	0.12669	0.30287	Curated_gene_sets:schlosser_myc_targets_and_serum_response_dn
GO_cc:go_chromosome_centrome...	SET	181	0.031835	0.0030888	0.06168	0.30288	GO_cc:go_chromosome_centromeric_region
GO_bp:go_negative_regulation...477	SET	6	0.19511	0.0034627	0.37812	0.30293	GO_bp:go_negative_regulation_of_nitric_oxide_synthase_activity
GO_bp:go_exocrine_pancreas_d...	SET	7	0.15554	0.0029815	0.30149	0.30297	GO_bp:go_exocrine_pancreas_development
Curated_gene_sets:wang_respo...6	SET	344	0.022758	0.003031	0.044134	0.30305	Curated_gene_sets:wang_response_to_gsk3_inhibitor_sb216763_dn
GO_bp:go_eif2alpha_phosphory...	SET	6	0.22228	0.0039448	0.43108	0.30306	GO_bp:go_eif2alpha_phosphorylation_in_response_to_endoplasmic_reticulum_stress
GO_bp:go_positive_regulation...650	SET	4	0.23639	0.0034255	0.45853	0.3031	GO_bp:go_positive_regulation_of_protein_catabolic_process_in_the_vacuole
GO_mf:go_aldo_keto_reductase...	SET	26	0.10273	0.0037934	0.19938	0.30318	GO_mf:go_aldo_keto_reductase_nadp_activity
Curated_gene_sets:reactome_g...42	SET	33	0.076181	0.0031684	0.14789	0.30324	Curated_gene_sets:reactome_glucagon_type_ligand_receptors
GO_bp:go_mesenchymal_epithel...	SET	8	0.17017	0.003487	0.33034	0.30324	GO_bp:go_mesenchymal_epithelial_cell_signaling
Curated_gene_sets:yao_tempor...6	SET	161	0.032559	0.002981	0.06321	0.30325	Curated_gene_sets:yao_temporal_response_to_progesterone_cluster_13
Curated_gene_sets:jison_sick...2	SET	173	0.035064	0.0033268	0.068137	0.30341	Curated_gene_sets:jison_sickle_cell_disease_up
GO_cc:go_hemidesmosome	SET	7	0.1778	0.0034081	0.34551	0.30342	GO_cc:go_hemidesmosome
Curated_gene_sets:ginestier_...4	SET	64	0.053562	0.0030998	0.1041	0.30345	Curated_gene_sets:ginestier_breast_cancer_znf217_amplified_up
GO_cc:go_methyltransferase_c...	SET	108	0.037393	0.0028079	0.072693	0.30349	GO_cc:go_methyltransferase_complex
GO_bp:go_triglyceride_catabo...	SET	32	0.086237	0.003532	0.16766	0.3035	GO_bp:go_triglyceride_catabolic_process
GO_mf:go_regulatory_rna_bind...	SET	33	0.075314	0.0031324	0.14642	0.3035	GO_mf:go_regulatory_rna_binding
GO_bp:go_positive_regulation...478	SET	5	0.20973	0.0033979	0.40796	0.3036	GO_bp:go_positive_regulation_of_mapkkk_cascade_by_fibroblast_growth_factor_receptor_signaling_pathway
GO_bp:go_antigen_processing_...8	SET	7	0.21825	0.0041835	0.42461	0.30363	GO_bp:go_antigen_processing_and_presentation_of_lipid_antigen_via_mhc_class_ib
Curated_gene_sets:kegg_sulfu...	SET	12	0.13001	0.0032626	0.25298	0.30366	Curated_gene_sets:kegg_sulfur_metabolism
Curated_gene_sets:tonks_targ...4	SET	49	0.066293	0.0033584	0.129	0.30366	Curated_gene_sets:tonks_targets_of_runx1_runx1t1_fusion_granulocyte_up
GO_bp:go_regulation_of_cell_...19	SET	1544	0.011882	0.0032432	0.023124	0.30368	GO_bp:go_regulation_of_cell_death
GO_bp:go_vascular_wound_heal...	SET	10	0.14874	0.0034075	0.28966	0.30381	GO_bp:go_vascular_wound_healing
GO_mf:go_amp_binding	SET	12	0.12398	0.0031113	0.24167	0.30397	GO_mf:go_amp_binding
Curated_gene_sets:darwiche_p...1	SET	70	0.05336	0.0032291	0.10403	0.30401	Curated_gene_sets:darwiche_papilloma_progression_risk
GO_bp:go_telomere_maintenanc...3	SET	27	0.074938	0.0028197	0.14619	0.30412	GO_bp:go_telomere_maintenance_via_semi_conservative_replication
GO_cc:go_exocytic_vesicle	SET	201	0.029658	0.0030308	0.057863	0.30414	GO_cc:go_exocytic_vesicle
GO_bp:go_positive_regulation...96	SET	6	0.2018	0.0035814	0.39413	0.30432	GO_bp:go_positive_regulation_of_cardioblast_differentiation
Curated_gene_sets:minguez_li...2	SET	12	0.11272	0.0028287	0.22024	0.30439	Curated_gene_sets:minguez_liver_cancer_vascular_invasion_up
GO_bp:go_cellular_carbohydra...2	SET	41	0.059248	0.0027461	0.11585	0.30453	GO_bp:go_cellular_carbohydrate_catabolic_process
GO_cc:go_male_pronucleus	SET	5	0.16542	0.00268	0.32347	0.30454	GO_cc:go_male_pronucleus
GO_bp:go_embryonic_camera_ty...3	SET	26	0.088438	0.0032655	0.17315	0.30476	GO_bp:go_embryonic_camera_type_eye_morphogenesis
GO_bp:go_glial_cell_migration	SET	48	0.065306	0.0032745	0.12789	0.3048	GO_bp:go_glial_cell_migration
Curated_gene_sets:biocarta_t...17	SET	21	0.10148	0.0033679	0.19903	0.30507	Curated_gene_sets:biocarta_toll_pathway
GO_bp:go_negative_regulation...69	SET	36	0.072419	0.0031457	0.14205	0.30509	GO_bp:go_negative_regulation_of_calcium_ion_transmembrane_transport
Curated_gene_sets:bohn_prima...2	SET	45	0.063887	0.0031019	0.12532	0.30511	Curated_gene_sets:bohn_primary_immunodeficiency_syndrom_up
GO_mf:go_hexose_transmembran...	SET	20	0.097845	0.0031692	0.19196	0.30513	GO_mf:go_hexose_transmembrane_transporter_activity
GO_bp:go_golgi_to_endosome_t...	SET	17	0.11525	0.0034417	0.22641	0.30537	GO_bp:go_golgi_to_endosome_transport
Curated_gene_sets:fischer_g1...	SET	191	0.030489	0.0030381	0.059922	0.30544	Curated_gene_sets:fischer_g1_s_cell_cycle
GO_bp:go_nk_t_cell_prolifera...	SET	6	0.17479	0.0031021	0.34362	0.30549	GO_bp:go_nk_t_cell_proliferation
Curated_gene_sets:chiaradonn...1	SET	145	0.036311	0.0031563	0.071391	0.30551	Curated_gene_sets:chiaradonna_neoplastic_transformation_cdc25_dn
GO_bp:go_secondary_palate_de...	SET	24	0.10129	0.0035935	0.19932	0.30567	GO_bp:go_secondary_palate_development
Curated_gene_sets:kegg_viral...	SET	66	0.061819	0.003633	0.12168	0.30572	Curated_gene_sets:kegg_viral_myocarditis
GO_bp:go_cell_migration_invo...4	SET	53	0.059249	0.0031213	0.11668	0.3058	GO_bp:go_cell_migration_involved_in_sprouting_angiogenesis
GO_bp:go_vascular_endothelia...4	SET	35	0.081675	0.0034982	0.16089	0.30586	GO_bp:go_vascular_endothelial_growth_factor_signaling_pathway
GO_bp:go_negative_regulation...597	SET	8	0.12711	0.0026047	0.25046	0.30591	GO_bp:go_negative_regulation_of_rig_i_signaling_pathway
GO_bp:go_response_to_insecti...	SET	14	0.10909	0.0029567	0.21497	0.30592	GO_bp:go_response_to_insecticide
GO_cc:go_voltage_gated_sodiu...	SET	14	0.13357	0.0036203	0.26336	0.30601	GO_cc:go_voltage_gated_sodium_channel_complex
Curated_gene_sets:pid_cerami...	SET	43	0.064671	0.0030696	0.12755	0.30606	Curated_gene_sets:pid_ceramide_pathway
Curated_gene_sets:kegg_starc...	SET	49	0.065895	0.0033382	0.12999	0.3061	Curated_gene_sets:kegg_starch_and_sucrose_metabolism
Curated_gene_sets:biocarta_c...32	SET	13	0.12891	0.0033669	0.25443	0.3062	Curated_gene_sets:biocarta_ctl_pathway
Curated_gene_sets:plasari_tg...5	SET	240	0.029218	0.0032593	0.057702	0.30631	Curated_gene_sets:plasari_tgfb1_targets_10hr_dn
Curated_gene_sets:reactome_n...43	SET	11	0.12939	0.0031089	0.25593	0.30658	Curated_gene_sets:reactome_nf_kb_activation_through_fadd_rip_1_pathway_mediated_by_caspase_8_and_10
Curated_gene_sets:hillion_hm...1	SET	77	0.047939	0.0030421	0.09485	0.30663	Curated_gene_sets:hillion_hmga1_targets
Curated_gene_sets:tien_intes...4	SET	28	0.079167	0.0030334	0.15669	0.3067	Curated_gene_sets:tien_intestine_probiotics_2hr_up
GO_bp:go_negative_regulation...29	SET	13	0.11423	0.0029835	0.22621	0.3068	GO_bp:go_negative_regulation_of_anion_transmembrane_transport
Curated_gene_sets:pid_atf2_p...	SET	59	0.059339	0.0032977	0.11753	0.30682	Curated_gene_sets:pid_atf2_pathway
Curated_gene_sets:hoelzel_nf...2	SET	120	0.042257	0.0033438	0.083701	0.30683	Curated_gene_sets:hoelzel_nf1_targets_up
GO_mf:go_insulin_like_growth...1	SET	29	0.089029	0.0034715	0.17637	0.30686	GO_mf:go_insulin_like_growth_factor_binding
GO_bp:go_smooth_muscle_cell_...3	SET	55	0.062596	0.0033591	0.12408	0.30697	GO_bp:go_smooth_muscle_cell_differentiation
GO_bp:go_glucose_import	SET	63	0.055622	0.0031939	0.11029	0.30701	GO_bp:go_glucose_import
GO_bp:go_regulation_of_respo...1	SET	130	0.037393	0.0030789	0.07418	0.3071	GO_bp:go_regulation_of_response_to_biotic_stimulus
GO_bp:go_regulation_of_core_...	SET	8	0.14947	0.0030629	0.29671	0.30722	GO_bp:go_regulation_of_core_promoter_binding
GO_bp:go_negative_regulation...106	SET	311	0.025436	0.0032238	0.050505	0.30726	GO_bp:go_negative_regulation_of_cell_development
GO_cc:go_centrosome	SET	487	0.018858	0.0029769	0.037449	0.30729	GO_cc:go_centrosome
GO_bp:go_regulation_of_histo...6	SET	5	0.1938	0.0031397	0.38487	0.3073	GO_bp:go_regulation_of_histone_h3_k36_methylation
Curated_gene_sets:lenaour_de...1	SET	124	0.038614	0.0031057	0.076697	0.30733	Curated_gene_sets:lenaour_dendritic_cell_maturation_dn
GO_bp:go_inositol_phosphate_...2	SET	15	0.099483	0.0027909	0.1976	0.30733	GO_bp:go_inositol_phosphate_catabolic_process
GO_bp:go_adiponectin_secreti...	SET	6	0.18689	0.0033168	0.37137	0.3074	GO_bp:go_adiponectin_secretion
Curated_gene_sets:darwiche_s...2	SET	130	0.037789	0.0031115	0.075137	0.30751	Curated_gene_sets:darwiche_skin_tumor_promoter_up
Curated_gene_sets:zwang_clas...2	SET	50	0.062019	0.0031737	0.12332	0.30752	Curated_gene_sets:zwang_class_2_transiently_induced_by_egf
Curated_gene_sets:reactome_b...29	SET	26	0.081766	0.0030191	0.16263	0.30756	Curated_gene_sets:reactome_bmal1:clock_npas2_activates_circadian_gene_expression
GO_bp:go_alpha_amino_acid_me...	SET	156	0.033865	0.0030524	0.06736	0.30758	GO_bp:go_alpha_amino_acid_metabolic_process
GO_bp:go_cytoplasmic_sequest...2	SET	20	0.097792	0.0031675	0.19472	0.30776	GO_bp:go_cytoplasmic_sequestering_of_protein
GO_bp:go_pyrimidine_containi...2	SET	38	0.075799	0.0033826	0.15093	0.30777	GO_bp:go_pyrimidine_containing_compound_catabolic_process
GO_mf:go_organic_acid_sodium...	SET	27	0.087891	0.003307	0.17502	0.30778	GO_mf:go_organic_acid_sodium_symporter_activity
GO_bp:go_erythrocyte_develop...	SET	28	0.087318	0.0033457	0.17395	0.30785	GO_bp:go_erythrocyte_development
GO_bp:go_glomerular_mesangiu...	SET	14	0.12577	0.0034089	0.2508	0.30802	GO_bp:go_glomerular_mesangium_development
Curated_gene_sets:acevedo_li...2	SET	920	0.014124	0.0030284	0.028166	0.30803	Curated_gene_sets:acevedo_liver_cancer_up
GO_bp:go_cell_growth	SET	439	0.021372	0.0032073	0.042647	0.30814	GO_bp:go_cell_growth
GO_bp:go_mitochondrial_membr...	SET	122	0.03745	0.0029879	0.074839	0.3084	GO_bp:go_mitochondrial_membrane_organization
GO_bp:go_regulation_of_myeli...	SET	35	0.068024	0.0029135	0.13595	0.30841	GO_bp:go_regulation_of_myelination
Curated_gene_sets:reactome_m...40	SET	59	0.050963	0.0028322	0.10188	0.30847	Curated_gene_sets:reactome_metabolism_of_polyamines
GO_bp:go_positive_regulation...293	SET	5	0.20014	0.0032425	0.40024	0.30853	GO_bp:go_positive_regulation_of_fibroblast_growth_factor_production
GO_cc:go_condensed_nuclear_c...1	SET	90	0.040886	0.0028041	0.081814	0.30863	GO_cc:go_condensed_nuclear_chromosome
Curated_gene_sets:zamora_nos...2	SET	50	0.058464	0.0029917	0.117	0.30864	Curated_gene_sets:zamora_nos2_targets_up
GO_bp:go_dentinogenesis	SET	6	0.17714	0.0031437	0.35467	0.30873	GO_bp:go_dentinogenesis
GO_mf:go_hexokinase_activity	SET	5	0.18088	0.0029305	0.36218	0.30874	GO_mf:go_hexokinase_activity
GO_bp:go_regulation_of_fc_ga...	SET	7	0.14847	0.0028459	0.29735	0.30879	GO_bp:go_regulation_of_fc_gamma_receptor_signaling_pathway_involved_in_phagocytosis
GO_cc:go_calcineurin_complex	SET	5	0.18225	0.0029527	0.36541	0.30897	GO_cc:go_calcineurin_complex
GO_mf:go_chromatin_binding	SET	498	0.018887	0.003014	0.037867	0.30897	GO_mf:go_chromatin_binding
GO_bp:go_regulation_of_symbi...	SET	221	0.02968	0.0031787	0.059509	0.30898	GO_bp:go_regulation_of_symbiosis_encompassing_mutualism_through_parasitism
Curated_gene_sets:tien_intes...1	SET	203	0.029386	0.0030177	0.058932	0.30902	Curated_gene_sets:tien_intestine_probiotics_24hr_dn
Curated_gene_sets:zhou_pancr...1	SET	11	0.14472	0.0034771	0.29037	0.30911	Curated_gene_sets:zhou_pancreatic_beta_cell
Curated_gene_sets:yih_respon...4	SET	16	0.12045	0.00349	0.24172	0.30913	Curated_gene_sets:yih_response_to_arsenite_c4
GO_bp:go_regulation_of_oocyt...	SET	7	0.15506	0.0029722	0.31148	0.30931	GO_bp:go_regulation_of_oocyte_maturation
GO_bp:go_response_to_increas...	SET	24	0.087808	0.0031152	0.17644	0.30936	GO_bp:go_response_to_increased_oxygen_levels
Curated_gene_sets:mikkelsen_...8	SET	14	0.12286	0.0033299	0.24691	0.3094	Curated_gene_sets:mikkelsen_es_lcp_with_h3k27me3
GO_bp:go_intracellular_mrna_...	SET	13	0.11654	0.0030438	0.23444	0.30957	GO_bp:go_intracellular_mrna_localization
Curated_gene_sets:reactome_i...65	SET	20	0.095877	0.0031054	0.1929	0.30959	Curated_gene_sets:reactome_intrinsic_pathway_of_fibrin_clot_formation
GO_mf:go_c4_dicarboxylate_tr...	SET	14	0.10655	0.0028879	0.21442	0.30963	GO_mf:go_c4_dicarboxylate_transmembrane_transporter_activity
GO_bp:go_negative_regulation...75	SET	42	0.065043	0.0030512	0.1309	0.30964	GO_bp:go_negative_regulation_of_carbohydrate_metabolic_process
GO_mf:go_diphosphotransferas...	SET	4	0.22603	0.0032755	0.45495	0.30966	GO_mf:go_diphosphotransferase_activity
GO_mf:go_lipoprotein_transpo...	SET	8	0.1532	0.0031394	0.30862	0.3098	GO_mf:go_lipoprotein_transporter_activity
GO_bp:go_chromatin_remodeling	SET	158	0.032402	0.0029391	0.06528	0.30982	GO_bp:go_chromatin_remodeling
GO_bp:go_positive_regulation...615	SET	30	0.069525	0.0027573	0.14012	0.30988	GO_bp:go_positive_regulation_of_peptidyl_lysine_acetylation
GO_bp:go_fibrinolysis	SET	27	0.079088	0.0029758	0.15952	0.31003	GO_bp:go_fibrinolysis
GO_bp:go_positive_regulation...247	SET	5	0.20692	0.0033523	0.41743	0.31006	GO_bp:go_positive_regulation_of_endothelial_cell_chemotaxis_by_vegf_activated_vascular_endothelial_growth_factor_receptor_signaling_pathway
GO_bp:go_negative_regulation...533	SET	12	0.1248	0.0031318	0.25178	0.31006	GO_bp:go_negative_regulation_of_programmed_necrotic_cell_death
GO_mf:go_amino_acid_binding	SET	53	0.059127	0.0031148	0.11929	0.31008	GO_mf:go_amino_acid_binding
GO_mf:go_neurotransmitter_re...2	SET	12	0.13001	0.0032624	0.26231	0.31008	GO_mf:go_neurotransmitter_receptor_regulator_activity
GO_bp:go_antigen_processing_...3	SET	21	0.098693	0.0032755	0.19914	0.31009	GO_bp:go_antigen_processing_and_presentation_of_endogenous_antigen
GO_bp:go_regulation_of_dna_d...1	SET	16	0.096535	0.0027969	0.19484	0.31014	GO_bp:go_regulation_of_dna_damage_checkpoint
GO_bp:go_negative_regulation...620	SET	68	0.049272	0.002939	0.099457	0.31016	GO_bp:go_negative_regulation_of_small_molecule_metabolic_process
GO_bp:go_sterol_metabolic_pr...	SET	93	0.045663	0.0031832	0.092313	0.31043	GO_bp:go_sterol_metabolic_process
Curated_gene_sets:hollern_em...2	SET	130	0.038175	0.0031433	0.077216	0.31052	Curated_gene_sets:hollern_emt_breast_tumor_up
GO_bp:go_negative_regulation...197	SET	5	0.15766	0.0025543	0.31891	0.31052	GO_bp:go_negative_regulation_of_dna_damage_checkpoint
GO_bp:go_regulation_of_defen...2	SET	17	0.0999	0.0029834	0.20212	0.31057	GO_bp:go_regulation_of_defense_response_to_bacterium
GO_bp:go_sexual_reproduction	SET	760	0.015424	0.0030191	0.031241	0.31076	GO_bp:go_sexual_reproduction
GO_mf:go_atpase_activity_cou...1	SET	341	0.022003	0.0029178	0.04457	0.31077	GO_mf:go_atpase_activity_coupled
GO_mf:go_atpase_activity_cou...3	SET	31	0.074323	0.0029962	0.15063	0.31087	GO_mf:go_atpase_activity_coupled_to_transmembrane_movement_of_ions_phosphorylative_mechanism
GO_bp:go_defense_response	SET	1518	0.011682	0.003164	0.023692	0.31098	GO_bp:go_defense_response
GO_bp:go_heme_biosynthetic_p...	SET	20	0.090037	0.0029163	0.1829	0.31127	GO_bp:go_heme_biosynthetic_process
Curated_gene_sets:cui_tcf21_...4	SET	33	0.076956	0.0032007	0.1564	0.31135	Curated_gene_sets:cui_tcf21_targets_up
GO_bp:go_glutamate_catabolic...	SET	7	0.16389	0.0031414	0.33312	0.31137	GO_bp:go_glutamate_catabolic_process
GO_cc:go_apical_dendrite	SET	15	0.10657	0.0029898	0.21663	0.31138	GO_cc:go_apical_dendrite
Curated_gene_sets:pid_telome...	SET	66	0.04938	0.0029019	0.1004	0.31143	Curated_gene_sets:pid_telomerase_pathway
GO_bp:go_monosaccharide_meta...	SET	146	0.033484	0.0029205	0.068133	0.31156	GO_bp:go_monosaccharide_metabolic_process
GO_bp:go_drug_metabolic_proc...	SET	322	0.024311	0.0031343	0.049521	0.31174	GO_bp:go_drug_metabolic_process
GO_bp:go_regulation_of_nucle...1	SET	15	0.098603	0.0027662	0.20096	0.31184	GO_bp:go_regulation_of_nuclear_cell_cycle_dna_replication
GO_bp:go_lipoprotein_metabol...	SET	30	0.083943	0.0033291	0.17118	0.31193	GO_bp:go_lipoprotein_metabolic_process
GO_bp:go_supramolecular_fibe...	SET	615	0.0172	0.0030406	0.035105	0.31209	GO_bp:go_supramolecular_fiber_organization
GO_mf:go_trna_methyltransfer...	SET	32	0.065624	0.0026878	0.13395	0.3121	GO_mf:go_trna_methyltransferase_activity
GO_mf:go_long_chain_fatty_ac...3	SET	10	0.11365	0.0026037	0.2321	0.31219	GO_mf:go_long_chain_fatty_acid_transporter_activity
GO_bp:go_regulation_of_b_cel...6	SET	27	0.077067	0.0028998	0.15745	0.31226	GO_bp:go_regulation_of_b_cell_receptor_signaling_pathway
GO_bp:go_elastic_fiber_assem...	SET	8	0.15126	0.0030995	0.30913	0.31232	GO_bp:go_elastic_fiber_assembly
GO_bp:go_tendon_development	SET	5	0.22024	0.0035682	0.45027	0.31238	GO_bp:go_tendon_development
GO_cc:go_mll3_4_complex	SET	10	0.11845	0.0027137	0.24217	0.31238	GO_cc:go_mll3_4_complex
GO_bp:go_muscle_cell_fate_co...	SET	17	0.1158	0.0034583	0.23676	0.31239	GO_bp:go_muscle_cell_fate_commitment
GO_bp:go_hormone_catabolic_p...	SET	14	0.11297	0.0030619	0.23099	0.3124	GO_bp:go_hormone_catabolic_process
GO_mf:go_transforming_growth...1	SET	22	0.093773	0.0031854	0.19187	0.31252	GO_mf:go_transforming_growth_factor_beta_binding
Curated_gene_sets:nuytten_ni...2	SET	728	0.01547	0.0029663	0.031672	0.31262	Curated_gene_sets:nuytten_nipp1_targets_up
Curated_gene_sets:kegg_rna_p...	SET	27	0.072551	0.0027298	0.14857	0.31266	Curated_gene_sets:kegg_rna_polymerase
GO_bp:go_axo_dendritic_prote...	SET	13	0.11156	0.0029137	0.22847	0.31267	GO_bp:go_axo_dendritic_protein_transport
Curated_gene_sets:hoegerkorp...4	SET	11	0.12806	0.0030769	0.26236	0.31273	Curated_gene_sets:hoegerkorp_cd44_targets_temporal_up
GO_bp:go_positive_regulation...276	SET	5	0.21135	0.0034242	0.43303	0.31275	GO_bp:go_positive_regulation_of_extracellular_matrix_assembly
Curated_gene_sets:murakami_u...1	SET	10	0.1264	0.0028957	0.25911	0.31284	Curated_gene_sets:murakami_uv_response_1hr_dn
GO_cc:go_non_motile_cilium	SET	128	0.03638	0.0029725	0.074586	0.31286	GO_cc:go_non_motile_cilium
GO_mf:go_benzodiazepine_rece...1	SET	9	0.16645	0.0036176	0.34147	0.31298	GO_mf:go_benzodiazepine_receptor_activity
Curated_gene_sets:kuwano_rna...	SET	7	0.18879	0.0036188	0.38746	0.31304	Curated_gene_sets:kuwano_rna_stabilized_by_no
Curated_gene_sets:reactome_e...23	SET	17	0.10987	0.0032812	0.22554	0.31309	Curated_gene_sets:reactome_ephrin_signaling
GO_bp:go_isotype_switching_t...2	SET	13	0.095575	0.0024963	0.1963	0.31317	GO_bp:go_isotype_switching_to_igg_isotypes
GO_bp:go_ephrin_receptor_sig...	SET	85	0.047342	0.0031558	0.097245	0.31319	GO_bp:go_ephrin_receptor_signaling_pathway
GO_bp:go_positive_regulation...679	SET	5	0.17968	0.0029111	0.3691	0.3132	GO_bp:go_positive_regulation_of_protein_monoubiquitination
GO_bp:go_nuclear_transcribed...6	SET	112	0.036427	0.0027853	0.074842	0.31323	GO_bp:go_nuclear_transcribed_mrna_catabolic_process_nonsense_mediated_decay
Curated_gene_sets:pid_nfat_t...	SET	42	0.069382	0.0032547	0.14258	0.31327	Curated_gene_sets:pid_nfat_tfpathway
Curated_gene_sets:reactome_s...10	SET	24	0.077955	0.0027657	0.1602	0.31327	Curated_gene_sets:reactome_sema4d_in_semaphorin_signaling
GO_mf:go_protein_n_terminus_...	SET	104	0.039809	0.0029338	0.081851	0.31336	GO_mf:go_protein_n_terminus_binding
Curated_gene_sets:sarrio_epi...2	SET	179	0.029415	0.0028384	0.060491	0.31339	Curated_gene_sets:sarrio_epithelial_mesenchymal_transition_up
GO_bp:go_glycerol_transport	SET	6	0.18077	0.0032081	0.37246	0.31372	GO_bp:go_glycerol_transport
GO_mf:go_glycerol_transmembr...	SET	6	0.18077	0.0032081	0.37246	0.31372	GO_mf:go_glycerol_transmembrane_transporter_activity
GO_bp:go_ensheathment_of_neu...	SET	119	0.038929	0.0030676	0.080235	0.31378	GO_bp:go_ensheathment_of_neurons
GO_bp:go_inner_cell_mass_cel...2	SET	13	0.10627	0.0027757	0.21921	0.31391	GO_bp:go_inner_cell_mass_cell_proliferation
GO_bp:go_lung_secretory_cell...	SET	10	0.14823	0.0033959	0.30589	0.31399	GO_bp:go_lung_secretory_cell_differentiation
GO_bp:go_positive_regulation...493	SET	5	0.17265	0.0027971	0.35699	0.31433	GO_bp:go_positive_regulation_of_mesoderm_development
GO_bp:go_subpallium_developm...	SET	24	0.0879	0.0031185	0.18177	0.31434	GO_bp:go_subpallium_development
GO_bp:go_negative_regulation...252	SET	10	0.13062	0.0029923	0.27014	0.31437	GO_bp:go_negative_regulation_of_fibrinolysis
GO_bp:go_fat_pad_development	SET	7	0.16518	0.0031662	0.34165	0.31438	GO_bp:go_fat_pad_development
Curated_gene_sets:wang_adipo...	SET	24	0.085702	0.0030405	0.17732	0.31444	Curated_gene_sets:wang_adipogenic_genes_repressed_by_sirt1
Curated_gene_sets:reactome_s...89	SET	109	0.03722	0.0028078	0.077036	0.3145	Curated_gene_sets:reactome_signaling_by_the_b_cell_receptor_bcr
Curated_gene_sets:chyla_cbfa...1	SET	228	0.027135	0.0029512	0.056163	0.3145	Curated_gene_sets:chyla_cbfa2t3_targets_dn
GO_bp:go_neural_retina_devel...	SET	61	0.058724	0.0033182	0.12159	0.31457	GO_bp:go_neural_retina_development
GO_bp:go_deoxyribose_phospha...2	SET	20	0.090994	0.0029473	0.18846	0.31461	GO_bp:go_deoxyribose_phosphate_catabolic_process
GO_bp:go_alpha_beta_t_cell_a...	SET	129	0.036796	0.0030182	0.076256	0.31472	GO_bp:go_alpha_beta_t_cell_activation
GO_bp:go_positive_regulation...444	SET	130	0.036718	0.0030233	0.076114	0.31476	GO_bp:go_positive_regulation_of_leukocyte_proliferation
Curated_gene_sets:tien_intes...3	SET	85	0.047892	0.0031925	0.099281	0.31477	Curated_gene_sets:tien_intestine_probiotics_2hr_dn
GO_bp:go_positive_regulation...830	SET	5	0.20856	0.0033789	0.43243	0.3148	GO_bp:go_positive_regulation_of_transcription_from_rna_polymerase_ii_promoter_involved_in_heart_development
Curated_gene_sets:myllykanga...1	SET	11	0.11764	0.0028264	0.24399	0.31486	Curated_gene_sets:myllykangas_amplification_hot_spot_12
Curated_gene_sets:wang_thoc1...1	SET	17	0.11517	0.0034395	0.2389	0.31487	Curated_gene_sets:wang_thoc1_targets_dn
GO_mf:go_peptide_hormone_bin...	SET	49	0.066737	0.0033809	0.13843	0.31487	GO_mf:go_peptide_hormone_binding
GO_bp:go_synaptic_signaling	SET	683	0.016375	0.0030449	0.033977	0.31493	GO_bp:go_synaptic_signaling
GO_mf:go_transferase_activit...8	SET	211	0.026852	0.0028107	0.055748	0.31503	GO_mf:go_transferase_activity_transferring_one_carbon_groups
Curated_gene_sets:biocarta_a...5	SET	11	0.15119	0.0036325	0.314	0.31509	Curated_gene_sets:biocarta_agpcr_pathway
GO_bp:go_cell_recognition	SET	143	0.035024	0.0030236	0.072758	0.31513	GO_bp:go_cell_recognition
Curated_gene_sets:reactome_e...43	SET	111	0.03648	0.002777	0.075794	0.31515	Curated_gene_sets:reactome_eukaryotic_translation_initiation
Curated_gene_sets:croonquist...4	SET	33	0.074574	0.0031016	0.15499	0.3152	Curated_gene_sets:croonquist_nras_signaling_up
GO_bp:go_negative_regulation...709	SET	2	0.32294	0.0033093	0.67169	0.31534	GO_bp:go_negative_regulation_of_vascular_associated_smooth_muscle_cell_apoptotic_process
Curated_gene_sets:biocarta_t...10	SET	19	0.096047	0.0030322	0.19981	0.31537	Curated_gene_sets:biocarta_tgfb_pathway
Curated_gene_sets:martinez_r...1	SET	553	0.017408	0.0029231	0.036218	0.31538	Curated_gene_sets:martinez_rb1_and_tp53_targets_dn
GO_bp:go_establishment_of_pl...1	SET	15	0.10389	0.0029146	0.21621	0.31543	GO_bp:go_establishment_of_planar_polarity_involved_in_neural_tube_closure
GO_bp:go_modification_of_pos...2	SET	15	0.094811	0.0026598	0.19732	0.31544	GO_bp:go_modification_of_postsynaptic_structure
GO_bp:go_negative_regulation...316	SET	37	0.06681	0.002942	0.13905	0.31545	GO_bp:go_negative_regulation_of_insulin_secretion
GO_bp:go_gastrulation_with_m...	SET	26	0.07929	0.0029277	0.16505	0.31547	GO_bp:go_gastrulation_with_mouth_forming_second
GO_mf:go_integrin_binding	SET	124	0.038108	0.003065	0.079335	0.31549	GO_mf:go_integrin_binding
GO_bp:go_response_to_antineo...	SET	89	0.041842	0.0028537	0.087117	0.31551	GO_bp:go_response_to_antineoplastic_agent
GO_bp:go_cerebral_cortex_gab...2	SET	10	0.1531	0.0035073	0.31881	0.31554	GO_bp:go_cerebral_cortex_gabaergic_interneuron_differentiation
GO_mf:go_i_smad_binding	SET	11	0.13402	0.0032199	0.27932	0.31569	GO_mf:go_i_smad_binding
GO_bp:go_heparin_biosyntheti...	SET	8	0.14344	0.0029392	0.29906	0.31575	GO_bp:go_heparin_biosynthetic_process
GO_bp:go_ventricular_cardiac...4	SET	24	0.090266	0.0032024	0.18828	0.31582	GO_bp:go_ventricular_cardiac_muscle_cell_membrane_repolarization
GO_mf:go_s_adenosylmethionin...	SET	150	0.032163	0.0028432	0.067084	0.31582	GO_mf:go_s_adenosylmethionine_dependent_methyltransferase_activity
Curated_gene_sets:reactome_m...73	SET	197	0.027455	0.0027779	0.057297	0.31591	Curated_gene_sets:reactome_mitotic_g2_g2_m_phases
Curated_gene_sets:reactome_m...34	SET	17	0.1005	0.0030014	0.20986	0.31601	Curated_gene_sets:reactome_metabolism_of_folate_and_pterines
Curated_gene_sets:reactome_e...37	SET	9	0.11386	0.0024745	0.23807	0.31624	Curated_gene_sets:reactome_establishment_of_sister_chromatid_cohesion
GO_bp:go_response_to_hyperox...	SET	18	0.098526	0.0030276	0.20601	0.31624	GO_bp:go_response_to_hyperoxia
GO_bp:go_regulation_of_cell_...27	SET	89	0.04733	0.003228	0.098975	0.31626	GO_bp:go_regulation_of_cell_killing
GO_bp:go_negative_regulation...497	SET	6	0.13551	0.0024049	0.28339	0.31627	GO_bp:go_negative_regulation_of_oxidative_phosphorylation
GO_bp:go_establishment_of_pr...7	SET	54	0.049798	0.002648	0.10429	0.31651	GO_bp:go_establishment_of_protein_localization_to_plasma_membrane
GO_bp:go_dna_demethylation	SET	25	0.085232	0.0030861	0.17851	0.31652	GO_bp:go_dna_demethylation
GO_bp:go_2_oxoglutarate_meta...	SET	16	0.094116	0.0027269	0.19712	0.31652	GO_bp:go_2_oxoglutarate_metabolic_process
Curated_gene_sets:reactome_m...4	SET	15	0.093681	0.0026281	0.19625	0.31656	Curated_gene_sets:reactome_map3k8_tpl2_dependent_mapk1_3_activation
Curated_gene_sets:mcgowan_rs...	SET	19	0.087529	0.0027633	0.18346	0.31665	Curated_gene_sets:mcgowan_rsp6_targets_up
Curated_gene_sets:jiang_hypo...2	SET	197	0.027483	0.0027808	0.057625	0.31671	Curated_gene_sets:jiang_hypoxia_normal
Curated_gene_sets:lei_hoxc8_...2	SET	11	0.1319	0.003169	0.27657	0.31672	Curated_gene_sets:lei_hoxc8_targets_up
Curated_gene_sets:martinez_t...1	SET	557	0.017162	0.0028919	0.035986	0.31672	Curated_gene_sets:martinez_tp53_targets_dn
GO_mf:go_ribonucleotide_bind...	SET	1790	0.0098566	0.0028764	0.020677	0.31679	GO_mf:go_ribonucleotide_binding
Curated_gene_sets:kegg_argin...	SET	48	0.059858	0.0030013	0.12564	0.31688	Curated_gene_sets:kegg_arginine_and_proline_metabolism
GO_mf:go_metalloendopeptidas...2	SET	14	0.11634	0.0031531	0.24431	0.31698	GO_mf:go_metalloendopeptidase_inhibitor_activity
GO_mf:go_apolipoprotein_a_i_...	SET	5	0.15792	0.0025584	0.33171	0.31702	GO_mf:go_apolipoprotein_a_i_binding
Curated_gene_sets:de_yy1_tar...2	SET	19	0.099599	0.0031444	0.20928	0.31707	Curated_gene_sets:de_yy1_targets_up
Curated_gene_sets:firestein_...1	SET	25	0.076497	0.0027698	0.16078	0.31712	Curated_gene_sets:firestein_ctnnb1_pathway
GO_cc:go_beta_catenin_tcf_co...	SET	11	0.13025	0.0031295	0.27399	0.31726	GO_cc:go_beta_catenin_tcf_complex
GO_bp:go_forebrain_neuron_de...	SET	28	0.087295	0.0033448	0.18373	0.31735	GO_bp:go_forebrain_neuron_development
GO_bp:go_ribonucleoside_cata...	SET	20	0.11358	0.003679	0.23921	0.31746	GO_bp:go_ribonucleoside_catabolic_process
GO_mf:go_adenylyltransferase...	SET	27	0.079693	0.0029986	0.168	0.31762	GO_mf:go_adenylyltransferase_activity
Curated_gene_sets:dacosta_uv...2	SET	69	0.045774	0.0027503	0.096566	0.31775	Curated_gene_sets:dacosta_uv_response_via_ercc3_common_up
GO_mf:go_glycine_binding	SET	12	0.1218	0.0030564	0.25696	0.31775	GO_mf:go_glycine_binding
GO_mf:go_tau_protein_binding	SET	44	0.059276	0.0028459	0.12521	0.31796	GO_mf:go_tau_protein_binding
GO_bp:go_pyrimidine_ribonucl...3	SET	19	0.085581	0.0027018	0.18088	0.31806	GO_bp:go_pyrimidine_ribonucleotide_biosynthetic_process
GO_bp:go_lymphocyte_anergy	SET	4	0.2503	0.0036271	0.52912	0.31809	GO_bp:go_lymphocyte_anergy
GO_bp:go_acute_inflammatory_...2	SET	21	0.098902	0.0032824	0.20909	0.3181	GO_bp:go_acute_inflammatory_response_to_antigenic_stimulus
Curated_gene_sets:tesar_jak_...1	SET	7	0.16756	0.0032119	0.35433	0.31815	Curated_gene_sets:tesar_jak_targets_mouse_es_d3_dn
GO_bp:go_cell_morphogenesis_...1	SET	691	0.016296	0.0030473	0.034484	0.31826	GO_bp:go_cell_morphogenesis_involved_in_differentiation
GO_bp:go_negative_regulation...282	SET	10	0.12432	0.0028479	0.26307	0.31827	GO_bp:go_negative_regulation_of_heart_rate
GO_mf:go_cytochrome_b5_reduc...	SET	7	0.15584	0.0029872	0.32992	0.31834	GO_mf:go_cytochrome_b5_reductase_activity_acting_on_nad_p_h
GO_bp:go_modulation_by_host_...1	SET	6	0.18406	0.0032666	0.38982	0.3184	GO_bp:go_modulation_by_host_of_symbiont_molecular_function
GO_cc:go_u5_snrnp	SET	16	0.087258	0.0025282	0.1848	0.31841	GO_cc:go_u5_snrnp
GO_bp:go_positive_regulation...229	SET	39	0.060017	0.0027132	0.12718	0.3185	GO_bp:go_positive_regulation_of_dna_recombination
GO_bp:go_aging	SET	301	0.023363	0.0029139	0.049559	0.31867	GO_bp:go_aging
Curated_gene_sets:tang_senes...2	SET	33	0.071599	0.0029779	0.1519	0.3187	Curated_gene_sets:tang_senescence_tp53_targets_up
GO_bp:go_regulation_of_endoc...3	SET	188	0.02923	0.0028898	0.062033	0.31875	GO_bp:go_regulation_of_endocytosis
GO_bp:go_negative_regulation...612	SET	54	0.055263	0.0029385	0.11729	0.31876	GO_bp:go_negative_regulation_of_signaling_receptor_activity
GO_bp:go_metencephalon_devel...	SET	104	0.040272	0.0029679	0.085561	0.31894	GO_bp:go_metencephalon_development
GO_cc:go_chromaffin_granule	SET	8	0.14458	0.0029626	0.30717	0.31894	GO_cc:go_chromaffin_granule
Curated_gene_sets:hsiao_live...	SET	238	0.027771	0.0030851	0.059026	0.31901	Curated_gene_sets:hsiao_liver_specific_genes
GO_mf:go_acetylcholine_bindi...	SET	16	0.10996	0.0031858	0.23374	0.31903	GO_mf:go_acetylcholine_binding
GO_mf:go_nucleotidyltransfer...	SET	124	0.033386	0.0026852	0.070984	0.31906	GO_mf:go_nucleotidyltransferase_activity
Curated_gene_sets:reactome_g...13	SET	48	0.059741	0.0029955	0.12702	0.31907	Curated_gene_sets:reactome_g_alpha_z_signalling_events
GO_bp:go_asymmetric_cell_div...	SET	19	0.096814	0.0030565	0.20585	0.31907	GO_bp:go_asymmetric_cell_division
GO_bp:go_toll_like_receptor_...4	SET	6	0.18473	0.0032785	0.3928	0.31907	GO_bp:go_toll_like_receptor_7_signaling_pathway
Curated_gene_sets:pid_aurora...2	SET	39	0.059021	0.0026682	0.1255	0.31908	Curated_gene_sets:pid_aurora_b_pathway
Curated_gene_sets:reactome_c...2	SET	9	0.14465	0.0031438	0.30768	0.31914	Curated_gene_sets:reactome_ca2plus_activated_kplus_channels
GO_mf:go_protein_containing_...1	SET	1052	0.012747	0.002912	0.027126	0.31921	GO_mf:go_protein_containing_complex_binding
GO_bp:go_negative_regulation...240	SET	100	0.040913	0.0029569	0.087071	0.31922	GO_bp:go_negative_regulation_of_extrinsic_apoptotic_signaling_pathway
Curated_gene_sets:astier_int...	SET	53	0.053074	0.002796	0.11299	0.31928	Curated_gene_sets:astier_integrin_signaling
GO_bp:go_coenzyme_a_metaboli...	SET	5	0.17914	0.0029023	0.38185	0.31949	GO_bp:go_coenzyme_a_metabolic_process
GO_bp:go_positive_regulation...99	SET	393	0.019896	0.0028285	0.042417	0.31952	GO_bp:go_positive_regulation_of_catabolic_process
GO_bp:go_olfactory_behavior	SET	10	0.12808	0.0029341	0.27306	0.31952	GO_bp:go_olfactory_behavior
Curated_gene_sets:reactome_c...113	SET	12	0.10887	0.0027319	0.23214	0.31955	Curated_gene_sets:reactome_cytosolic_iron_sulfur_cluster_assembly
Curated_gene_sets:reactome_d...36	SET	133	0.037011	0.0030822	0.078934	0.31958	Curated_gene_sets:reactome_degradation_of_the_extracellular_matrix
Curated_gene_sets:reactome_d...60	SET	5	0.16965	0.0027486	0.36191	0.31962	Curated_gene_sets:reactome_diseases_of_mismatch_repair_mmr
Curated_gene_sets:pid_circad...	SET	15	0.11075	0.003107	0.2363	0.31965	Curated_gene_sets:pid_circadian_pathway
GO_bp:go_negative_regulation...396	SET	10	0.12022	0.0027541	0.25689	0.3199	GO_bp:go_negative_regulation_of_macrophage_migration
Curated_gene_sets:reactome_r...16	SET	43	0.06543	0.0031056	0.13983	0.31992	Curated_gene_sets:reactome_recycling_pathway_of_l1
GO_bp:go_regulation_of_clath...	SET	15	0.10018	0.0028106	0.21421	0.32001	GO_bp:go_regulation_of_clathrin_dependent_endocytosis
GO_cc:go_cell_body_fiber	SET	7	0.17321	0.0033202	0.3704	0.32003	GO_cc:go_cell_body_fiber
GO_cc:go_mitotic_spindle_ast...	SET	4	0.182	0.0026374	0.38923	0.32005	GO_cc:go_mitotic_spindle_astral_microtubule
GO_bp:go_positive_regulation...375	SET	11	0.10116	0.0024306	0.21638	0.32006	GO_bp:go_positive_regulation_of_immunoglobulin_secretion
GO_mf:go_ammonium_ion_binding	SET	66	0.052311	0.0030742	0.1119	0.32009	GO_mf:go_ammonium_ion_binding
Curated_gene_sets:flechner_p...2	SET	143	0.032441	0.0028006	0.069412	0.32012	Curated_gene_sets:flechner_pbl_kidney_transplant_ok_vs_donor_up
GO_cc:go_rna_polymerase_ii_t...2	SET	5	0.17122	0.002774	0.36636	0.32012	GO_cc:go_rna_polymerase_ii_transcription_repressor_complex
Curated_gene_sets:reactome_t...113	SET	35	0.073202	0.0031353	0.15668	0.32018	Curated_gene_sets:reactome_triglyceride_metabolism
GO_bp:go_regulation_of_synap...12	SET	107	0.038258	0.0028596	0.081892	0.32019	GO_bp:go_regulation_of_synaptic_vesicle_cycle
Curated_gene_sets:meissner_b...6	SET	29	0.069733	0.0027191	0.14931	0.32024	Curated_gene_sets:meissner_brain_icp_with_h3k4me3
Curated_gene_sets:nakamura_b...	SET	6	0.17668	0.0031356	0.37849	0.32032	Curated_gene_sets:nakamura_bronchial_and_bronchiolar_epithelia
GO_bp:go_outflow_tract_septu...	SET	27	0.085194	0.0032056	0.18262	0.32043	GO_bp:go_outflow_tract_septum_morphogenesis
GO_cc:go_catalytic_step_2_sp...	SET	85	0.037247	0.0024829	0.079854	0.32045	GO_cc:go_catalytic_step_2_spliceosome
GO_cc:go_copi_coated_vesicle...	SET	18	0.085259	0.0026199	0.18282	0.32048	GO_cc:go_copi_coated_vesicle_membrane
Curated_gene_sets:reactome_m...26	SET	10	0.11416	0.0026153	0.24483	0.32051	Curated_gene_sets:reactome_met_receptor_recycling
GO_bp:go_positive_regulation...76	SET	16	0.10698	0.0030995	0.22952	0.32058	GO_bp:go_positive_regulation_of_bone_resorption
Curated_gene_sets:borlak_liv...	SET	49	0.056706	0.0028727	0.12175	0.32069	Curated_gene_sets:borlak_liver_cancer_egf_up
Curated_gene_sets:yang_breas...2	SET	26	0.077649	0.0028671	0.16682	0.3208	Curated_gene_sets:yang_breast_cancer_esr1_bulk_up
GO_bp:go_positive_regulation...516	SET	17	0.098578	0.002944	0.2118	0.32081	GO_bp:go_positive_regulation_of_mitotic_sister_chromatid_segregation
Curated_gene_sets:matzuk_emb...	SET	19	0.10069	0.003179	0.21635	0.32082	Curated_gene_sets:matzuk_embryonic_germ_cell
GO_mf:go_single_stranded_dna...4	SET	10	0.10447	0.0023933	0.22472	0.32101	GO_mf:go_single_stranded_dna_endodeoxyribonuclease_activity
Curated_gene_sets:reactome_t...22	SET	15	0.10064	0.0028234	0.21671	0.32118	Curated_gene_sets:reactome_the_nlrp3_inflammasome
GO_bp:go_mitotic_cell_cycle_...1	SET	14	0.10433	0.0028277	0.22464	0.32118	GO_bp:go_mitotic_cell_cycle_arrest
GO_bp:go_calcium_mediated_si...1	SET	207	0.028073	0.0029108	0.060468	0.32123	GO_bp:go_calcium_mediated_signaling
Curated_gene_sets:reactome_m...65	SET	6	0.16597	0.0029454	0.3575	0.32124	Curated_gene_sets:reactome_mitochondrial_fatty_acid_beta_oxidation_of_unsaturated_fatty_acids
GO_bp:go_cellular_response_t...24	SET	32	0.071179	0.0029153	0.1534	0.32132	GO_bp:go_cellular_response_to_dexamethasone_stimulus
Curated_gene_sets:shedden_lu...3	SET	65	0.05137	0.002996	0.1108	0.32146	Curated_gene_sets:shedden_lung_cancer_good_survival_a5
GO_bp:go_regulation_of_b_cel...3	SET	26	0.080757	0.0029819	0.17426	0.32153	GO_bp:go_regulation_of_b_cell_differentiation
GO_bp:go_positive_regulation...386	SET	11	0.13049	0.0031352	0.2816	0.32154	GO_bp:go_positive_regulation_of_interferon_gamma_biosynthetic_process
GO_bp:go_regulation_of_prote...50	SET	20	0.074533	0.0024141	0.16084	0.32154	GO_bp:go_regulation_of_protein_polyubiquitination
GO_bp:go_positive_regulation...591	SET	60	0.053005	0.0029705	0.11439	0.32155	GO_bp:go_positive_regulation_of_nucleocytoplasmic_transport
GO_mf:go_hydrolase_activity_...8	SET	11	0.13992	0.0033617	0.30207	0.32162	GO_mf:go_hydrolase_activity_acting_on_ether_bonds
GO_bp:go_replication_fork_ar...	SET	5	0.15024	0.0024341	0.32475	0.32182	GO_bp:go_replication_fork_arrest
GO_bp:go_negative_regulation...254	SET	14	0.12035	0.0032619	0.26038	0.32197	GO_bp:go_negative_regulation_of_fibroblast_growth_factor_receptor_signaling_pathway
GO_bp:go_positive_regulation...146	SET	132	0.032818	0.0027228	0.07101	0.32199	GO_bp:go_positive_regulation_of_cellular_protein_catabolic_process
GO_cc:go_microtubule_bundle	SET	6	0.14626	0.0025957	0.31658	0.32204	GO_cc:go_microtubule_bundle
GO_bp:go_cellular_response_t...36	SET	318	0.022834	0.002926	0.049427	0.32205	GO_bp:go_cellular_response_to_external_stimulus
Curated_gene_sets:dacosta_uv...7	SET	84	0.045141	0.0029914	0.097716	0.32206	Curated_gene_sets:dacosta_uv_response_via_ercc3_xpcs_dn
Curated_gene_sets:nakajima_e...	SET	24	0.091878	0.0032596	0.199	0.32215	Curated_gene_sets:nakajima_eosinophil
GO_bp:go_negative_regulation...443	SET	48	0.057652	0.0028907	0.12517	0.32255	GO_bp:go_negative_regulation_of_muscle_cell_differentiation
GO_bp:go_negative_regulation...342	SET	470	0.018283	0.0028366	0.039698	0.32256	GO_bp:go_negative_regulation_of_intracellular_signal_transduction
GO_bp:go_regulation_of_neura...	SET	83	0.043672	0.0028768	0.094826	0.32256	GO_bp:go_regulation_of_neural_precursor_cell_proliferation
GO_bp:go_negative_regulation...721	SET	10	0.10052	0.0023027	0.21836	0.32264	GO_bp:go_negative_regulation_of_viral_induced_cytoplasmic_pattern_recognition_receptor_signaling_pathway
GO_bp:go_myoblast_proliferat...	SET	17	0.087324	0.0026079	0.18978	0.32272	GO_bp:go_myoblast_proliferation
GO_mf:go_glycine_transmembra...	SET	7	0.17079	0.0032737	0.37145	0.32284	GO_mf:go_glycine_transmembrane_transporter_activity
Curated_gene_sets:mikkelsen_...29	SET	340	0.023685	0.0031363	0.051527	0.32289	Curated_gene_sets:mikkelsen_npc_hcp_with_h3k27me3
Curated_gene_sets:biocarta_n...6	SET	21	0.087473	0.0029031	0.19048	0.32304	Curated_gene_sets:biocarta_nkcells_pathway
Curated_gene_sets:pid_syndec...1	SET	43	0.063744	0.0030255	0.13884	0.32308	Curated_gene_sets:pid_syndecan_1_pathway
GO_bp:go_nuclear_retention_o...	SET	5	0.1469	0.00238	0.32007	0.32313	GO_bp:go_nuclear_retention_of_pre_mrna_at_the_site_of_transcription
Curated_gene_sets:kim_liver_...2	SET	22	0.088064	0.0029914	0.19193	0.32318	Curated_gene_sets:kim_liver_cancer_poor_survival_up
GO_cc:go_spectrin	SET	8	0.14145	0.0028985	0.30841	0.32325	GO_cc:go_spectrin
GO_bp:go_transmission_of_ner...	SET	71	0.049272	0.0030029	0.10748	0.32333	GO_bp:go_transmission_of_nerve_impulse
Curated_gene_sets:elvidge_hi...3	SET	89	0.043132	0.0029417	0.094106	0.32336	Curated_gene_sets:elvidge_hif1a_targets_dn
GO_bp:go_response_to_ischemia	SET	43	0.062139	0.0029494	0.13561	0.3234	GO_bp:go_response_to_ischemia
Curated_gene_sets:martoriati...1	SET	488	0.01759	0.0027795	0.038393	0.32342	Curated_gene_sets:martoriati_mdm4_targets_fetal_liver_dn
Curated_gene_sets:schuhmache...1	SET	7	0.13605	0.002608	0.29699	0.32344	Curated_gene_sets:schuhmacher_myc_targets_dn
Curated_gene_sets:reactome_t...40	SET	6	0.14657	0.0026013	0.32016	0.32355	Curated_gene_sets:reactome_tnfr1_mediated_ceramide_production
GO_bp:go_regulation_of_cell_...8	SET	11	0.11864	0.0028506	0.25928	0.32363	GO_bp:go_regulation_of_cell_cell_adhesion_mediated_by_integrin
GO_mf:go_protein_tag	SET	11	0.11439	0.0027484	0.25011	0.32371	GO_mf:go_protein_tag
GO_bp:go_tetrapyrrole_biosyn...	SET	27	0.068365	0.0025723	0.14951	0.32375	GO_bp:go_tetrapyrrole_biosynthetic_process
Curated_gene_sets:wallace_pr...4	SET	19	0.09695	0.0030608	0.21221	0.32389	Curated_gene_sets:wallace_prostate_cancer_up
GO_bp:go_folic_acid_metaboli...	SET	19	0.088886	0.0028062	0.19466	0.32397	GO_bp:go_folic_acid_metabolic_process
Curated_gene_sets:boyault_li...11	SET	184	0.027448	0.0026849	0.060137	0.32405	Curated_gene_sets:boyault_liver_cancer_subclass_g3_up
GO_bp:go_regulation_of_rac_p...	SET	12	0.12153	0.0030497	0.26634	0.32409	GO_bp:go_regulation_of_rac_protein_signal_transduction
Curated_gene_sets:lui_thyroi...3	SET	29	0.070985	0.0027679	0.15562	0.32414	Curated_gene_sets:lui_thyroid_cancer_cluster_3
Curated_gene_sets:reactome_r...44	SET	116	0.036179	0.002815	0.079344	0.32421	Curated_gene_sets:reactome_regulation_of_lipid_metabolism_by_peroxisome_proliferator_activated_receptor_alpha_pparalpha
Curated_gene_sets:senese_hda...5	SET	115	0.038463	0.0029799	0.084358	0.32422	Curated_gene_sets:senese_hdac2_targets_dn
Curated_gene_sets:moreaux_mu...2	SET	342	0.021358	0.0028363	0.046842	0.32422	Curated_gene_sets:moreaux_multiple_myeloma_by_taci_up
GO_cc:go_blood_microparticle	SET	111	0.039086	0.0029753	0.085735	0.32424	GO_cc:go_blood_microparticle
GO_bp:go_seminiferous_tubule...	SET	10	0.12337	0.0028263	0.2709	0.32441	GO_bp:go_seminiferous_tubule_development
GO_bp:go_positive_regulation...207	SET	9	0.14899	0.0032381	0.3272	0.32444	GO_bp:go_positive_regulation_of_defense_response_to_bacterium
Curated_gene_sets:golub_all_...1	SET	22	0.081361	0.0027637	0.17887	0.32461	Curated_gene_sets:golub_all_vs_aml_dn
GO_bp:go_response_to_drug	SET	967	0.012916	0.0028357	0.028401	0.32463	GO_bp:go_response_to_drug
GO_cc:go_acrosomal_vesicle	SET	106	0.038531	0.0028667	0.084759	0.3247	GO_cc:go_acrosomal_vesicle
GO_mf:go_icosanoid_receptor_...	SET	14	0.11932	0.0032341	0.26254	0.32474	GO_mf:go_icosanoid_receptor_activity
GO_bp:go_midbrain_hindbrain_...	SET	9	0.14161	0.0030778	0.31166	0.32478	GO_bp:go_midbrain_hindbrain_boundary_development
Curated_gene_sets:yemelyanov...	SET	11	0.11399	0.0027389	0.25097	0.32484	Curated_gene_sets:yemelyanov_gr_targets_dn
Curated_gene_sets:grasemann_...	SET	15	0.10542	0.0029574	0.23212	0.32486	Curated_gene_sets:grasemann_retinoblastoma_with_6p_amplification
Curated_gene_sets:petretto_b...2	SET	12	0.10711	0.0026879	0.23589	0.32489	Curated_gene_sets:petretto_blood_pressure_up
GO_bp:go_endothelial_cell_ma...	SET	2	0.31019	0.0031787	0.68335	0.32494	GO_bp:go_endothelial_cell_matrix_adhesion
GO_bp:go_ire1_mediated_unfol...	SET	63	0.044186	0.0025372	0.097357	0.32497	GO_bp:go_ire1_mediated_unfolded_protein_response
GO_mf:go_neuropeptide_recept...2	SET	28	0.079386	0.0030418	0.17508	0.32512	GO_mf:go_neuropeptide_receptor_binding
GO_bp:go_c21_steroid_hormone...1	SET	26	0.082772	0.0030563	0.18275	0.32531	GO_bp:go_c21_steroid_hormone_biosynthetic_process
GO_bp:go_positive_regulation...138	SET	9	0.13461	0.0029255	0.29763	0.32554	GO_bp:go_positive_regulation_of_cell_size
GO_bp:go_negative_regulation...681	SET	12	0.1229	0.0030841	0.27186	0.32561	GO_bp:go_negative_regulation_of_transcription_from_rna_polymerase_ii_promoter_in_response_to_stress
GO_mf:go_phosphatidylinosito...17	SET	97	0.039004	0.0027766	0.086289	0.32563	GO_mf:go_phosphatidylinositol_bisphosphate_binding
GO_mf:go_neurotrophin_trk_re...	SET	6	0.12876	0.0022851	0.28494	0.32568	GO_mf:go_neurotrophin_trk_receptor_binding
GO_bp:go_apoptotic_signaling...	SET	567	0.016464	0.0027983	0.036437	0.32569	GO_bp:go_apoptotic_signaling_pathway
GO_bp:go_transition_metal_io...1	SET	128	0.035236	0.002879	0.078016	0.32576	GO_bp:go_transition_metal_ion_homeostasis
Curated_gene_sets:ebauer_tar...2	SET	185	0.028211	0.002767	0.062504	0.32587	Curated_gene_sets:ebauer_targets_of_pax3_foxo1_fusion_up
Curated_gene_sets:liu_cdx2_t...2	SET	33	0.067119	0.0027916	0.14872	0.32589	Curated_gene_sets:liu_cdx2_targets_up
GO_bp:go_protein_mannosylati...	SET	23	0.078215	0.0027165	0.17334	0.32592	GO_bp:go_protein_mannosylation
Curated_gene_sets:verrecchia...5	SET	14	0.10728	0.0029076	0.23843	0.32638	Curated_gene_sets:verrecchia_response_to_tgfb1_c3
Curated_gene_sets:takeda_tar...7	SET	43	0.060223	0.0028584	0.13389	0.32643	Curated_gene_sets:takeda_targets_of_nup98_hoxa9_fusion_6hr_dn
GO_bp:go_protein_localizatio...34	SET	242	0.024346	0.002727	0.054129	0.32644	GO_bp:go_protein_localization_to_nucleus
GO_bp:go_somatic_stem_cell_p...	SET	70	0.049548	0.0029984	0.11018	0.32647	GO_bp:go_somatic_stem_cell_population_maintenance
Curated_gene_sets:kegg_dna_r...	SET	34	0.056946	0.002404	0.12675	0.32661	Curated_gene_sets:kegg_dna_replication
Curated_gene_sets:liu_nasoph...	SET	65	0.046639	0.0027201	0.10381	0.32662	Curated_gene_sets:liu_nasopharyngeal_carcinoma
GO_bp:go_positive_regulation...438	SET	205	0.027951	0.0028843	0.062214	0.32662	GO_bp:go_positive_regulation_of_leukocyte_cell_cell_adhesion
GO_mf:go_dna_helicase_activi...	SET	47	0.052196	0.0025898	0.11623	0.32669	GO_mf:go_dna_helicase_activity
GO_mf:go_glycolipid_binding	SET	21	0.082661	0.0027434	0.18413	0.32675	GO_mf:go_glycolipid_binding
GO_bp:go_positive_regulation...321	SET	18	0.084728	0.0026036	0.18876	0.32677	GO_bp:go_positive_regulation_of_glycogen_metabolic_process
Curated_gene_sets:reactome_m...86	SET	181	0.025263	0.0024512	0.056306	0.32683	Curated_gene_sets:reactome_mrna_splicing
GO_bp:go_positive_regulation...572	SET	7	0.14486	0.0027768	0.32289	0.32685	GO_bp:go_positive_regulation_of_neurotrophin_trk_receptor_signaling_pathway
GO_cc:go_pseudopodium	SET	14	0.097996	0.002656	0.21846	0.32687	GO_cc:go_pseudopodium
Curated_gene_sets:holleman_v...2	SET	27	0.075174	0.0028285	0.16764	0.32693	Curated_gene_sets:holleman_vincristine_resistance_all_up
GO_bp:go_salivary_gland_deve...	SET	36	0.066604	0.0028931	0.14866	0.32707	GO_bp:go_salivary_gland_development
GO_bp:go_glutamine_family_am...3	SET	65	0.046951	0.0027383	0.1048	0.32708	GO_bp:go_glutamine_family_amino_acid_metabolic_process
GO_bp:go_meiotic_chromosome_...1	SET	6	0.12396	0.0021999	0.27672	0.3271	GO_bp:go_meiotic_chromosome_condensation
GO_mf:go_transcription_coreg...	SET	531	0.016513	0.0027187	0.036865	0.3271	GO_mf:go_transcription_coregulator_activity
GO_bp:go_mesenchyme_migration	SET	5	0.17558	0.0028447	0.39213	0.32716	GO_bp:go_mesenchyme_migration
Curated_gene_sets:kegg_metab...	SET	70	0.056987	0.0034486	0.1273	0.32721	Curated_gene_sets:kegg_metabolism_of_xenobiotics_by_cytochrome_p450
GO_bp:go_carbohydrate_phosph...	SET	24	0.071474	0.0025357	0.15969	0.32723	GO_bp:go_carbohydrate_phosphorylation
GO_cc:go_supramolecular_comp...	SET	895	0.013828	0.0029265	0.030903	0.32727	GO_cc:go_supramolecular_complex
GO_bp:go_aldosterone_secreti...	SET	5	0.18607	0.0030146	0.41596	0.32732	GO_bp:go_aldosterone_secretion
Curated_gene_sets:frasor_res...3	SET	50	0.052266	0.0026746	0.11685	0.32733	Curated_gene_sets:frasor_response_to_serm_or_fulvestrant_dn
Curated_gene_sets:reactome_g...55	SET	24	0.068361	0.0024253	0.15291	0.32741	Curated_gene_sets:reactome_glycogen_metabolism
GO_bp:go_membrane_lipid_meta...	SET	201	0.026718	0.0027304	0.05977	0.32744	GO_bp:go_membrane_lipid_metabolic_process
GO_bp:go_lymphocyte_migration	SET	101	0.039081	0.0028385	0.087497	0.32757	GO_bp:go_lymphocyte_migration
GO_cc:go_rna_polymerase_iii_...1	SET	17	0.086541	0.0025845	0.19379	0.3276	GO_cc:go_rna_polymerase_iii_complex
Curated_gene_sets:rickman_he...1	SET	94	0.04249	0.0029778	0.095166	0.32763	Curated_gene_sets:rickman_head_and_neck_cancer_a
GO_bp:go_trna_3_end_processi...	SET	7	0.13691	0.0026243	0.30663	0.32763	GO_bp:go_trna_3_end_processing
GO_bp:go_positive_regulation...849	SET	13	0.098982	0.0025852	0.22182	0.32772	GO_bp:go_positive_regulation_of_tumor_necrosis_factor_biosynthetic_process
Curated_gene_sets:kegg_butan...	SET	33	0.067685	0.0028151	0.15171	0.32775	Curated_gene_sets:kegg_butanoate_metabolism
Curated_gene_sets:reactome_n...46	SET	19	0.083513	0.0026365	0.1873	0.32784	Curated_gene_sets:reactome_nicotinamide_salvaging
Curated_gene_sets:markey_rb1...4	SET	107	0.036476	0.0027264	0.081808	0.32785	Curated_gene_sets:markey_rb1_chronic_lof_up
GO_bp:go_pharyngeal_arch_art...	SET	8	0.15337	0.0031428	0.34429	0.32799	GO_bp:go_pharyngeal_arch_artery_morphogenesis
GO_mf:go_death_domain_binding	SET	10	0.12528	0.0028701	0.28137	0.32807	GO_mf:go_death_domain_binding
GO_bp:go_flavonoid_metabolic...	SET	15	0.13969	0.003919	0.31376	0.32808	GO_bp:go_flavonoid_metabolic_process
Curated_gene_sets:mikkelsen_...35	SET	8	0.14311	0.0029325	0.32158	0.32816	Curated_gene_sets:mikkelsen_partially_reprogrammed_to_pluripotency
Curated_gene_sets:ting_silen...	SET	31	0.071213	0.0028708	0.16008	0.32821	Curated_gene_sets:ting_silenced_by_dicer
GO_bp:go_positive_regulation...428	SET	15	0.10007	0.0028073	0.22521	0.3284	GO_bp:go_positive_regulation_of_keratinocyte_differentiation
GO_cc:go_rna_polymerase_ii_h...	SET	72	0.038846	0.002384	0.087438	0.32843	GO_cc:go_rna_polymerase_ii_holoenzyme
GO_bp:go_regulation_of_endos...	SET	5	0.1569	0.0025421	0.35333	0.3285	GO_bp:go_regulation_of_endosome_size
Curated_gene_sets:reactome_i...42	SET	101	0.035492	0.0025779	0.080037	0.32872	Curated_gene_sets:reactome_interleukin_1_signaling
Curated_gene_sets:missiaglia...2	SET	116	0.035279	0.002745	0.079571	0.32875	Curated_gene_sets:missiaglia_regulated_by_methylation_up
GO_bp:go_superoxide_anion_ge...	SET	30	0.069296	0.0027482	0.15639	0.32885	GO_bp:go_superoxide_anion_generation
GO_mf:go_immunoglobulin_rece...1	SET	4	0.16829	0.0024387	0.37981	0.32885	GO_mf:go_immunoglobulin_receptor_activity
GO_bp:go_regulation_of_cd8_p...2	SET	6	0.16259	0.0028855	0.36697	0.32887	GO_bp:go_regulation_of_cd8_positive_alpha_beta_t_cell_differentiation
GO_bp:go_tumor_necrosis_fact...4	SET	138	0.032488	0.0027555	0.073342	0.3289	GO_bp:go_tumor_necrosis_factor_superfamily_cytokine_production
Curated_gene_sets:kegg_glyco...4	SET	15	0.10005	0.0028069	0.2259	0.32892	Curated_gene_sets:kegg_glycosaminoglycan_biosynthesis_keratan_sulfate
GO_mf:go_ligase_activity_for...3	SET	41	0.050951	0.0023616	0.11518	0.32911	GO_mf:go_ligase_activity_forming_carbon_oxygen_bonds
Curated_gene_sets:figueroa_a...12	SET	132	0.033775	0.0028022	0.076394	0.3292	Curated_gene_sets:figueroa_aml_methylation_cluster_6_up
GO_mf:go_corticotropin_relea...	SET	6	0.17165	0.0030463	0.38827	0.32921	GO_mf:go_corticotropin_releasing_hormone_receptor_binding
Curated_gene_sets:biocarta_d...2	SET	16	0.097681	0.0028301	0.22105	0.32929	Curated_gene_sets:biocarta_dc_pathway
Curated_gene_sets:reactome_c...22	SET	22	0.075691	0.0025712	0.17135	0.32934	Curated_gene_sets:reactome_cd28_dependent_pi3k_akt_signaling
GO_cc:go_respiratory_chain_c...1	SET	73	0.038512	0.0023798	0.087213	0.3294	GO_cc:go_respiratory_chain_complex
GO_bp:go_negative_regulation...151	SET	55	0.047838	0.0025671	0.10835	0.32943	GO_bp:go_negative_regulation_of_chromatin_organization
Curated_gene_sets:plasari_tg...3	SET	97	0.040083	0.0028534	0.090872	0.32957	Curated_gene_sets:plasari_tgfb1_signaling_via_nfic_1hr_dn
GO_cc:go_postsynaptic_membra...	SET	302	0.023523	0.0029386	0.053329	0.32957	GO_cc:go_postsynaptic_membrane
GO_bp:go_regulation_of_prote...22	SET	19	0.081741	0.0025806	0.18542	0.32967	GO_bp:go_regulation_of_protein_homodimerization_activity
Curated_gene_sets:browne_hcm...20	SET	51	0.055592	0.002873	0.12612	0.32969	Curated_gene_sets:browne_hcmv_infection_30min_up
Curated_gene_sets:farmer_bre...3	SET	306	0.022551	0.0028355	0.051168	0.32971	Curated_gene_sets:farmer_breast_cancer_basal_vs_lulminal
GO_bp:go_monosaccharide_bios...	SET	87	0.037775	0.0025474	0.085859	0.32998	GO_bp:go_monosaccharide_biosynthetic_process
Curated_gene_sets:ren_mif_ta...	SET	5	0.15528	0.0025158	0.35333	0.33016	Curated_gene_sets:ren_mif_targets_dn
Curated_gene_sets:reactome_r...5	SET	29	0.065462	0.0025526	0.14898	0.33019	Curated_gene_sets:reactome_raf_activation
Curated_gene_sets:dirmeier_l...2	SET	29	0.069139	0.002696	0.15743	0.33027	Curated_gene_sets:dirmeier_lmp1_response_late_dn
Curated_gene_sets:reactome_p...83	SET	12	0.11523	0.0028915	0.26262	0.33042	Curated_gene_sets:reactome_pregnenolone_biosynthesis
GO_bp:go_cardiac_muscle_cell...8	SET	11	0.12853	0.0030882	0.29295	0.33042	GO_bp:go_cardiac_muscle_cell_myoblast_differentiation
GO_bp:go_regulation_of_eryth...	SET	44	0.058573	0.0028122	0.13355	0.33048	GO_bp:go_regulation_of_erythrocyte_differentiation
Curated_gene_sets:gargalovic...17	SET	26	0.070685	0.00261	0.16122	0.33054	Curated_gene_sets:gargalovic_response_to_oxidized_phospholipids_red_dn
GO_bp:go_regulation_of_signa...1	SET	173	0.02726	0.0025863	0.062175	0.33054	GO_bp:go_regulation_of_signal_transduction_by_p53_class_mediator
Curated_gene_sets:perez_tp63...	SET	335	0.021416	0.0028153	0.048856	0.33057	Curated_gene_sets:perez_tp63_targets
GO_bp:go_regulation_of_fatty...2	SET	40	0.057935	0.0026524	0.13219	0.3306	GO_bp:go_regulation_of_fatty_acid_biosynthetic_process
GO_bp:go_regulation_of_dna_r...3	SET	102	0.035057	0.0025588	0.080008	0.33063	GO_bp:go_regulation_of_dna_replication
Curated_gene_sets:pid_hif2pa...	SET	32	0.071134	0.0029135	0.16239	0.33067	Curated_gene_sets:pid_hif2pathway
GO_bp:go_regulation_of_respi...1	SET	14	0.10123	0.0027438	0.23129	0.33081	GO_bp:go_regulation_of_respiratory_burst
Curated_gene_sets:biocarta_c...23	SET	15	0.11117	0.0031187	0.25459	0.33119	Curated_gene_sets:biocarta_ck1_pathway
GO_bp:go_basement_membrane_o...	SET	21	0.079487	0.0026381	0.18207	0.33121	GO_bp:go_basement_membrane_organization
GO_bp:go_oligodendrocyte_dif...	SET	88	0.040974	0.0027789	0.093883	0.33126	GO_bp:go_oligodendrocyte_differentiation
Curated_gene_sets:reactome_s...58	SET	603	0.015554	0.0027235	0.035643	0.33128	Curated_gene_sets:reactome_signaling_by_interleukins
Curated_gene_sets:reactome_s...108	SET	7	0.16082	0.0030828	0.36869	0.33135	Curated_gene_sets:reactome_sodium_proton_exchangers
GO_mf:go_guanyl_nucleotide_e...	SET	205	0.025252	0.0026058	0.057924	0.33144	GO_mf:go_guanyl_nucleotide_exchange_factor_activity
GO_bp:go_negative_regulation...464	SET	140	0.032864	0.0028074	0.075402	0.33147	GO_bp:go_negative_regulation_of_neuron_apoptotic_process
GO_bp:go_t_cell_tolerance_in...	SET	11	0.1338	0.0032148	0.30755	0.33176	GO_bp:go_t_cell_tolerance_induction
Curated_gene_sets:mahadevan_...1	SET	15	0.10675	0.0029947	0.24549	0.33184	Curated_gene_sets:mahadevan_gist_morphological_switch
GO_bp:go_divalent_inorganic_...1	SET	13	0.11809	0.0030843	0.27159	0.33185	GO_bp:go_divalent_inorganic_anion_homeostasis
GO_bp:go_locomotory_explorat...	SET	12	0.11692	0.0029339	0.26898	0.3319	GO_bp:go_locomotory_exploration_behavior
GO_mf:go_glutamate_receptor_...1	SET	26	0.075592	0.0027912	0.17396	0.33195	GO_mf:go_glutamate_receptor_activity
GO_bp:go_long_chain_fatty_ac...1	SET	25	0.077916	0.0028212	0.17931	0.33196	GO_bp:go_long_chain_fatty_acid_biosynthetic_process
Curated_gene_sets:reactome_r...60	SET	11	0.10382	0.0024945	0.23907	0.33205	Curated_gene_sets:reactome_regulation_of_signaling_by_nodal
Curated_gene_sets:reactome_r...121	SET	9	0.12328	0.0026794	0.28403	0.33213	Curated_gene_sets:reactome_role_of_second_messengers_in_netrin_1_signaling
GO_bp:go_modification_of_pos...1	SET	10	0.11218	0.00257	0.25854	0.33218	GO_bp:go_modification_of_postsynaptic_actin_cytoskeleton
GO_bp:go_protein_localizatio...21	SET	27	0.064738	0.0024359	0.14923	0.33221	GO_bp:go_protein_localization_to_golgi_apparatus
GO_mf:go_fructose_6_phosphat...	SET	4	0.18433	0.0026712	0.42498	0.33224	GO_mf:go_fructose_6_phosphate_binding
Curated_gene_sets:reactome_s...18	SET	16	0.09382	0.0027183	0.21643	0.33233	Curated_gene_sets:reactome_serotonin_neurotransmitter_release_cycle
GO_bp:go_regulation_of_lysos...2	SET	8	0.12387	0.0025383	0.28574	0.33233	GO_bp:go_regulation_of_lysosomal_protein_catabolic_process
Curated_gene_sets:schaeffer_...14	SET	8	0.14176	0.0029048	0.32704	0.33234	Curated_gene_sets:schaeffer_prostate_development_and_cancer_box5_dn
GO_bp:go_negative_regulation...347	SET	29	0.063163	0.0024629	0.14572	0.33235	GO_bp:go_negative_regulation_of_intrinsic_apoptotic_signaling_pathway_in_response_to_dna_damage
GO_bp:go_immunological_synap...	SET	12	0.11633	0.0029193	0.26858	0.33246	GO_bp:go_immunological_synapse_formation
Curated_gene_sets:schlingema...1	SET	24	0.071609	0.0025405	0.16539	0.33252	Curated_gene_sets:schlingemann_skin_carcinogenesis_tpa_dn
GO_bp:go_leukocyte_chemotaxis	SET	208	0.028475	0.0029596	0.065775	0.33254	GO_bp:go_leukocyte_chemotaxis
Curated_gene_sets:meissner_n...7	SET	18	0.080352	0.0024692	0.18576	0.33267	Curated_gene_sets:meissner_npc_icp_with_h3k4me3
GO_mf:go_lipopolysaccharide_...2	SET	5	0.17066	0.002765	0.39472	0.33274	GO_mf:go_lipopolysaccharide_receptor_activity
Curated_gene_sets:igarashi_a...1	SET	93	0.040449	0.0028197	0.09361	0.33284	Curated_gene_sets:igarashi_atf4_targets_dn
Curated_gene_sets:nutt_gbm_v...1	SET	45	0.054233	0.0026332	0.12552	0.33285	Curated_gene_sets:nutt_gbm_vs_ao_glioma_dn
GO_bp:go_telomere_tethering_...	SET	6	0.14223	0.0025241	0.32948	0.33299	GO_bp:go_telomere_tethering_at_nuclear_periphery
GO_bp:go_negative_regulation...44	SET	26	0.078023	0.0028809	0.18076	0.33301	GO_bp:go_negative_regulation_of_axon_guidance
Curated_gene_sets:biocarta_a...11	SET	20	0.083526	0.0027054	0.19353	0.33302	Curated_gene_sets:biocarta_akt_pathway
GO_bp:go_peptidyl_lysine_hyd...	SET	7	0.13112	0.0025134	0.30387	0.33305	GO_bp:go_peptidyl_lysine_hydroxylation
Curated_gene_sets:kegg_ribos...	SET	81	0.039473	0.0025689	0.091484	0.33306	Curated_gene_sets:kegg_ribosome
GO_mf:go_solute_proton_antip...	SET	16	0.092282	0.0026737	0.2139	0.33308	GO_mf:go_solute_proton_antiporter_activity
GO_bp:go_regulation_of_immun...4	SET	62	0.043914	0.0025016	0.10183	0.33315	GO_bp:go_regulation_of_immunoglobulin_production
GO_bp:go_sphingolipid_metabo...	SET	78	0.040702	0.0025995	0.094427	0.33322	GO_bp:go_sphingolipid_metabolic_process
Curated_gene_sets:sarrio_epi...1	SET	145	0.031396	0.0027291	0.072986	0.33354	Curated_gene_sets:sarrio_epithelial_mesenchymal_transition_dn
GO_bp:go_response_to_nitric_...	SET	19	0.080592	0.0025443	0.18736	0.33354	GO_bp:go_response_to_nitric_oxide
Curated_gene_sets:finetti_br...4	SET	15	0.10508	0.0029478	0.24434	0.33359	Curated_gene_sets:finetti_breast_cancers_kinome_gray
GO_mf:go_estrogen_16_alpha_h...	SET	5	0.17183	0.0027839	0.3998	0.33368	GO_mf:go_estrogen_16_alpha_hydroxylase_activity
GO_bp:go_cell_aging	SET	103	0.035972	0.0026383	0.083712	0.3337	GO_bp:go_cell_aging
GO_mf:go_amide_binding	SET	331	0.021026	0.0027479	0.048964	0.33381	GO_mf:go_amide_binding
GO_mf:go_low_density_lipopro...2	SET	12	0.107	0.0026851	0.2493	0.33389	GO_mf:go_low_density_lipoprotein_particle_receptor_activity
GO_mf:go_telomerase_rna_bind...	SET	21	0.073519	0.00244	0.17131	0.33391	GO_mf:go_telomerase_rna_binding
Curated_gene_sets:huang_gata...2	SET	145	0.030829	0.0026799	0.071849	0.33393	Curated_gene_sets:huang_gata2_targets_up
Curated_gene_sets:reactome_s...55	SET	152	0.028468	0.0025331	0.066347	0.33393	Curated_gene_sets:reactome_signaling_by_hedgehog
GO_bp:go_lipid_glycosylation	SET	11	0.1135	0.002727	0.26468	0.33403	GO_bp:go_lipid_glycosylation
Curated_gene_sets:biocarta_r...11	SET	13	0.10751	0.002808	0.25079	0.33407	Curated_gene_sets:biocarta_rb_pathway
GO_bp:go_negative_regulation...59	SET	77	0.045579	0.0028924	0.10632	0.33408	GO_bp:go_negative_regulation_of_blood_vessel_diameter
GO_cc:go_nuclear_replication...	SET	40	0.050671	0.0023198	0.11821	0.3341	GO_cc:go_nuclear_replication_fork
Curated_gene_sets:jones_tcof...	SET	5	0.19924	0.0032279	0.46495	0.33414	Curated_gene_sets:jones_tcof1_targets
GO_bp:go_endoplasmic_reticul...7	SET	16	0.0923	0.0026742	0.21547	0.33419	GO_bp:go_endoplasmic_reticulum_tubular_network_organization
Curated_gene_sets:dorn_adeno...6	SET	10	0.10358	0.002373	0.24202	0.33433	Curated_gene_sets:dorn_adenovirus_infection_32hr_up
GO_cc:go_sperm_plasma_membra...	SET	5	0.18775	0.0030417	0.43898	0.33444	GO_cc:go_sperm_plasma_membrane
Curated_gene_sets:liu_vav3_p...2	SET	85	0.041939	0.0027956	0.098077	0.33447	Curated_gene_sets:liu_vav3_prostate_carcinogenesis_up
Curated_gene_sets:olsson_e2f...1	SET	38	0.059555	0.0026576	0.13928	0.33448	Curated_gene_sets:olsson_e2f3_targets_dn
GO_bp:go_regulation_of_phosp...5	SET	7	0.15117	0.0028977	0.35356	0.33449	GO_bp:go_regulation_of_phosphatidylinositol_biosynthetic_process
Curated_gene_sets:rodwell_ag...4	SET	460	0.017152	0.0026334	0.040125	0.33452	Curated_gene_sets:rodwell_aging_kidney_up
GO_bp:go_negative_regulation...354	SET	8	0.13176	0.0027001	0.30835	0.33457	GO_bp:go_negative_regulation_of_keratinocyte_differentiation
GO_bp:go_negative_regulation...164	SET	5	0.17486	0.002833	0.40922	0.33458	GO_bp:go_negative_regulation_of_creb_transcription_factor_activity
GO_bp:go_positive_regulation...517	SET	9	0.11584	0.0025176	0.27112	0.3346	GO_bp:go_positive_regulation_of_mitotic_sister_chromatid_separation
GO_bp:go_leukotriene_d4_bios...	SET	5	0.15121	0.0024497	0.35407	0.33468	GO_bp:go_leukotriene_d4_biosynthetic_process
GO_mf:go_glutathione_hydrola...	SET	5	0.15121	0.0024497	0.35407	0.33468	GO_mf:go_glutathione_hydrolase_activity
GO_cc:go_nuclear_cyclin_depe...	SET	12	0.099343	0.002493	0.23271	0.33473	GO_cc:go_nuclear_cyclin_dependent_protein_kinase_holoenzyme_complex
Curated_gene_sets:vanoevelen...	SET	213	0.022895	0.0024077	0.05367	0.33484	Curated_gene_sets:vanoevelen_myogenesis_sin3a_targets
GO_bp:go_activation_of_gtpas...	SET	87	0.039821	0.0026853	0.09341	0.33495	GO_bp:go_activation_of_gtpase_activity
GO_bp:go_positive_regulation...345	SET	7	0.1293	0.0024784	0.30333	0.33496	GO_bp:go_positive_regulation_of_hepatocyte_proliferation
GO_cc:go_derlin_1_retrotrans...	SET	10	0.10896	0.0024961	0.25565	0.33498	GO_cc:go_derlin_1_retrotranslocation_complex
GO_bp:go_positive_regulation...633	SET	94	0.036788	0.0025782	0.086318	0.33499	GO_bp:go_positive_regulation_of_plasma_membrane_bounded_cell_projection_assembly
Curated_gene_sets:bilanges_r...2	SET	61	0.04357	0.0024619	0.10226	0.33503	Curated_gene_sets:bilanges_rapamycin_sensitive_via_tsc1_and_tsc2
GO_cc:go_golgi_trans_cisterna	SET	8	0.13017	0.0026673	0.30563	0.3351	GO_cc:go_golgi_trans_cisterna
Curated_gene_sets:browne_hcm...1	SET	54	0.053202	0.002829	0.12497	0.33516	Curated_gene_sets:browne_hcmv_infection_10hr_dn
Curated_gene_sets:reactome_t...120	SET	57	0.046983	0.0025666	0.11039	0.3352	Curated_gene_sets:reactome_trna_processing_in_the_nucleus
GO_bp:go_corpus_callosum_mor...	SET	6	0.15768	0.0027984	0.37059	0.33524	GO_bp:go_corpus_callosum_morphogenesis
GO_bp:go_negative_regulation...234	SET	8	0.13285	0.0027224	0.3123	0.33527	GO_bp:go_negative_regulation_of_establishment_of_protein_localization_to_mitochondrion
Curated_gene_sets:reactome_t...21	SET	158	0.026266	0.0023825	0.06175	0.33529	Curated_gene_sets:reactome_the_citric_acid_tca_cycle_and_respiratory_electron_transport
GO_bp:go_positive_regulation...272	SET	26	0.07219	0.0026656	0.16973	0.3353	GO_bp:go_positive_regulation_of_excitatory_postsynaptic_potential
GO_mf:go_m7g_5_pppn_diphosph...	SET	5	0.18878	0.0030585	0.44403	0.33537	GO_mf:go_m7g_5_pppn_diphosphatase_activity
Curated_gene_sets:zwang_egf_...2	SET	84	0.039029	0.0025864	0.091809	0.33538	Curated_gene_sets:zwang_egf_interval_up
Curated_gene_sets:reactome_t...27	SET	32	0.06388	0.0026164	0.15048	0.3356	Curated_gene_sets:reactome_thrombin_signalling_through_proteinase_activated_receptors_pars
GO_bp:go_cellular_response_t...53	SET	6	0.16418	0.0029137	0.38698	0.33569	GO_bp:go_cellular_response_to_hyperoxia
GO_bp:go_negative_regulation...624	SET	22	0.082106	0.002789	0.19357	0.33572	GO_bp:go_negative_regulation_of_smooth_muscle_cell_migration
Curated_gene_sets:reactome_r...76	SET	25	0.06804	0.0024636	0.16055	0.33586	Curated_gene_sets:reactome_resolution_of_ap_sites_via_the_multiple_nucleotide_patch_replacement_pathway
GO_bp:go_coronary_vasculatur...2	SET	16	0.10126	0.0029339	0.23895	0.33587	GO_bp:go_coronary_vasculature_morphogenesis
GO_bp:go_regulation_of_extri...1	SET	150	0.030197	0.0026694	0.071273	0.3359	GO_bp:go_regulation_of_extrinsic_apoptotic_signaling_pathway
GO_bp:go_defense_response_to...6	SET	231	0.024562	0.0026887	0.057978	0.33592	GO_bp:go_defense_response_to_virus
Curated_gene_sets:taylor_met...	SET	78	0.039948	0.0025513	0.094357	0.33602	Curated_gene_sets:taylor_methylated_in_acute_lymphoblastic_leukemia
GO_bp:go_response_to_fatty_a...	SET	81	0.042638	0.0027748	0.10072	0.33602	GO_bp:go_response_to_fatty_acid
Curated_gene_sets:korkola_ch...3	SET	6	0.13476	0.0023916	0.31832	0.33603	Curated_gene_sets:korkola_choriocarcinoma_up
GO_bp:go_regulation_of_gene_...3	SET	142	0.030889	0.0026573	0.072986	0.33607	GO_bp:go_regulation_of_gene_silencing
GO_bp:go_central_nervous_sys...3	SET	35	0.063024	0.0026994	0.14895	0.33611	GO_bp:go_central_nervous_system_neuron_axonogenesis
GO_mf:go_rdna_binding	SET	9	0.10599	0.0023036	0.25072	0.33625	GO_mf:go_rdna_binding
GO_bp:go_positive_regulation...774	SET	194	0.025964	0.0026072	0.061428	0.33627	GO_bp:go_positive_regulation_of_supramolecular_fiber_organization
Curated_gene_sets:biocarta_b...1	SET	24	0.083767	0.0029719	0.19828	0.33634	Curated_gene_sets:biocarta_bad_pathway
Curated_gene_sets:reactome_i...74	SET	49	0.045539	0.002307	0.10779	0.33635	Curated_gene_sets:reactome_ire1alpha_activates_chaperones
GO_bp:go_regulation_of_retro...	SET	12	0.081606	0.0020478	0.19318	0.33635	GO_bp:go_regulation_of_retrograde_protein_transport_er_to_cytosol
Curated_gene_sets:reactome_r...117	SET	9	0.12997	0.0028249	0.30771	0.33637	Curated_gene_sets:reactome_robo_receptors_bind_akap5
Curated_gene_sets:reactome_r...28	SET	164	0.026535	0.0024518	0.062869	0.33649	Curated_gene_sets:reactome_regulation_of_expression_of_slits_and_robos
Curated_gene_sets:reactome_s...71	SET	32	0.066153	0.0027095	0.15692	0.33667	Curated_gene_sets:reactome_signaling_by_notch2
Curated_gene_sets:fontaine_p...1	SET	73	0.042917	0.002652	0.1018	0.33667	Curated_gene_sets:fontaine_papillary_thyroid_carcinoma_dn
GO_bp:go_negative_regulation...61	SET	4	0.2082	0.003017	0.49396	0.3367	GO_bp:go_negative_regulation_of_blood_vessel_endothelial_cell_proliferation_involved_in_sprouting_angiogenesis
GO_bp:go_mitotic_spindle_mid...	SET	6	0.15752	0.0027956	0.37395	0.33679	GO_bp:go_mitotic_spindle_midzone_assembly
GO_mf:go_protein_membrane_an...	SET	13	0.097682	0.0025513	0.23191	0.3368	GO_mf:go_protein_membrane_anchor
GO_bp:go_regulation_of_chole...3	SET	11	0.11979	0.0028781	0.2845	0.33686	GO_bp:go_regulation_of_cholesterol_esterification
GO_mf:go_phosphatidylinosito...23	SET	8	0.10834	0.00222	0.25735	0.33689	GO_mf:go_phosphatidylinositol_phosphate_4_phosphatase_activity
GO_bp:go_peptidyl_lysine_oxi...	SET	5	0.2041	0.0033066	0.48492	0.33692	GO_bp:go_peptidyl_lysine_oxidation
GO_mf:go_protein_lysine_6_ox...	SET	5	0.2041	0.0033066	0.48492	0.33692	GO_mf:go_protein_lysine_6_oxidase_activity
GO_mf:go_inositol_trisphosph...2	SET	6	0.13313	0.0023627	0.3165	0.33702	GO_mf:go_inositol_trisphosphate_phosphatase_activity
GO_mf:go_gamma_tubulin_bindi...	SET	24	0.072265	0.0025638	0.17188	0.33709	GO_mf:go_gamma_tubulin_binding
GO_bp:go_regulation_of_t_hel...4	SET	10	0.12664	0.0029011	0.30132	0.33715	GO_bp:go_regulation_of_t_helper_1_cell_differentiation
GO_bp:go_metanephric_nephron...5	SET	8	0.13783	0.0028243	0.3283	0.33731	GO_bp:go_metanephric_nephron_tubule_morphogenesis
GO_bp:go_negative_regulation...165	SET	4	0.12893	0.0018684	0.30723	0.33737	GO_bp:go_negative_regulation_of_cyclic_nucleotide_phosphodiesterase_activity
Curated_gene_sets:pid_s1p_s1...1	SET	22	0.078452	0.0026649	0.18706	0.33746	Curated_gene_sets:pid_s1p_s1p1_pathway
GO_cc:go_glycogen_granule	SET	7	0.16129	0.0030918	0.38473	0.33752	GO_cc:go_glycogen_granule
GO_bp:go_phosphatidylinosito...1	SET	142	0.031031	0.0026695	0.074139	0.33777	GO_bp:go_phosphatidylinositol_3_kinase_signaling
GO_bp:go_immunoglobulin_prod...1	SET	94	0.034942	0.0024489	0.083496	0.3378	GO_bp:go_immunoglobulin_production
GO_bp:go_astrocyte_developme...	SET	37	0.06327	0.0027861	0.15129	0.3379	GO_bp:go_astrocyte_development
GO_bp:go_cd40_signaling_path...	SET	8	0.13041	0.0026722	0.31185	0.33792	GO_bp:go_cd40_signaling_pathway
Curated_gene_sets:reactome_t...100	SET	43	0.050211	0.0023832	0.12017	0.33804	Curated_gene_sets:reactome_transport_of_mature_mrnas_derived_from_intronless_transcripts
GO_bp:go_regulation_of_devel...2	SET	303	0.021415	0.0026797	0.051278	0.33811	GO_bp:go_regulation_of_developmental_growth
GO_bp:go_dna_replication_dep...	SET	29	0.063903	0.0024918	0.15303	0.33813	GO_bp:go_dna_replication_dependent_nucleosome_organization
GO_cc:go_ruffle	SET	167	0.027261	0.0025416	0.0653	0.33817	GO_cc:go_ruffle
GO_cc:go_cell_projection_mem...	SET	326	0.019514	0.0025312	0.046752	0.3382	GO_cc:go_cell_projection_membrane
GO_cc:go_organellar_large_ri...	SET	58	0.041622	0.0022935	0.099765	0.33827	GO_cc:go_organellar_large_ribosomal_subunit
GO_cc:go_proton_transporting...2	SET	6	0.14601	0.0025913	0.34999	0.33827	GO_cc:go_proton_transporting_atp_synthase_complex_catalytic_core_f_1_
GO_bp:go_porphyrin_containin...	SET	8	0.12317	0.002524	0.29532	0.33831	GO_bp:go_porphyrin_containing_compound_metabolic_process
Curated_gene_sets:pid_lis1_p...	SET	27	0.062036	0.0023342	0.14875	0.33833	Curated_gene_sets:pid_lis1_pathway
GO_bp:go_cellular_lipid_meta...	SET	847	0.012573	0.002592	0.030149	0.33833	GO_bp:go_cellular_lipid_metabolic_process
Curated_gene_sets:caffarel_r...5	SET	9	0.11497	0.0024988	0.27577	0.33837	Curated_gene_sets:caffarel_response_to_thc_8hr_3_dn
Curated_gene_sets:biocarta_t...6	SET	17	0.10015	0.0029908	0.24021	0.33838	Curated_gene_sets:biocarta_tel_pathway
GO_cc:go_transport_vesicle	SET	375	0.017954	0.0024945	0.043092	0.33847	GO_cc:go_transport_vesicle
GO_mf:go_phosphatidylinosito...12	SET	66	0.043683	0.0025672	0.1049	0.33855	GO_mf:go_phosphatidylinositol_4_5_bisphosphate_binding
GO_bp:go_dna_damage_response...3	SET	16	0.08996	0.0026064	0.21607	0.33858	GO_bp:go_dna_damage_response_signal_transduction_resulting_in_transcription
Curated_gene_sets:mikkelsen_...27	SET	65	0.043982	0.0025651	0.10564	0.33859	Curated_gene_sets:mikkelsen_mef_lcp_with_h3k27me3
Curated_gene_sets:whitehurst...	SET	35	0.058975	0.0025259	0.14174	0.33868	Curated_gene_sets:whitehurst_paclitaxel_sensitivity
GO_cc:go_gator1_complex	SET	6	0.14228	0.002525	0.34196	0.33868	GO_cc:go_gator1_complex
GO_bp:go_mirna_mediated_inhi...	SET	14	0.096409	0.002613	0.23192	0.33882	GO_bp:go_mirna_mediated_inhibition_of_translation
Curated_gene_sets:bystrykh_h...1	SET	64	0.040828	0.0023628	0.098256	0.33888	Curated_gene_sets:bystrykh_hematopoiesis_stem_cell_and_brain_qtl_cis
GO_bp:go_protein_de_adp_ribo...	SET	5	0.1449	0.0023476	0.34873	0.33889	GO_bp:go_protein_de_adp_ribosylation
GO_bp:go_regulation_of_integ...1	SET	13	0.10099	0.0026377	0.24331	0.33904	GO_bp:go_regulation_of_integrin_activation
GO_bp:go_renal_system_proces...1	SET	14	0.10159	0.0027535	0.24479	0.33907	GO_bp:go_renal_system_process_involved_in_regulation_of_blood_volume
Curated_gene_sets:begum_targ...2	SET	44	0.05729	0.0027506	0.13806	0.33909	Curated_gene_sets:begum_targets_of_pax3_foxo1_fusion_dn
Curated_gene_sets:gerhold_re...2	SET	5	0.17047	0.0027618	0.41098	0.33915	Curated_gene_sets:gerhold_response_to_tzd_up
Curated_gene_sets:reactome_r...12	SET	29	0.062487	0.0024366	0.15069	0.33919	Curated_gene_sets:reactome_recognition_of_dna_damage_by_pcna_containing_replication_complex
GO_bp:go_paranodal_junction_...	SET	7	0.14097	0.0027021	0.34009	0.33926	GO_bp:go_paranodal_junction_assembly
GO_bp:go_peptidyl_methionine...	SET	14	0.08887	0.0024087	0.21455	0.33936	GO_bp:go_peptidyl_methionine_modification
Curated_gene_sets:cheng_impr...	SET	105	0.036639	0.0027131	0.088471	0.33939	Curated_gene_sets:cheng_imprinted_by_estradiol
GO_bp:go_negative_regulation...506	SET	44	0.054078	0.0025964	0.13062	0.33943	GO_bp:go_negative_regulation_of_peptide_hormone_secretion
GO_bp:go_regulation_of_defen...4	SET	34	0.059312	0.0025039	0.14327	0.33945	GO_bp:go_regulation_of_defense_response_to_virus_by_host
GO_mf:go_dna_clamp_loader_ac...	SET	8	0.12811	0.0026251	0.30981	0.33962	GO_mf:go_dna_clamp_loader_activity
GO_bp:go_cytokinesis	SET	161	0.027332	0.0025024	0.066118	0.33966	GO_bp:go_cytokinesis
GO_cc:go_rna_polymerase_iii_...2	SET	12	0.093117	0.0023367	0.22526	0.33967	GO_cc:go_rna_polymerase_iii_transcription_factor_complex
Curated_gene_sets:nunoda_res...1	SET	13	0.091733	0.0023959	0.22193	0.33968	Curated_gene_sets:nunoda_response_to_dasatinib_imatinib_dn
Curated_gene_sets:reactome_e...30	SET	13	0.088893	0.0023217	0.21511	0.33972	Curated_gene_sets:reactome_erks_are_inactivated
GO_mf:go_bmp_receptor_activi...	SET	7	0.13838	0.0026525	0.33508	0.33982	GO_mf:go_bmp_receptor_activity
GO_bp:go_regulation_of_dna_d...6	SET	6	0.13183	0.0023397	0.3193	0.33985	GO_bp:go_regulation_of_dna_directed_dna_polymerase_activity
Curated_gene_sets:schlesinge...1	SET	26	0.074827	0.0027629	0.18131	0.33992	Curated_gene_sets:schlesinger_h3k27me3_in_normal_and_methylated_in_cancer
Curated_gene_sets:affar_yy1_...1	SET	238	0.022656	0.0025169	0.054907	0.33994	Curated_gene_sets:affar_yy1_targets_dn
GO_cc:go_serine_threonine_pr...	SET	81	0.037716	0.0024545	0.09143	0.33998	GO_cc:go_serine_threonine_protein_kinase_complex
Curated_gene_sets:lindstedt_...2	SET	46	0.058545	0.0028738	0.14195	0.34001	Curated_gene_sets:lindstedt_dendritic_cell_maturation_b
GO_bp:go_calcium_ion_regulat...2	SET	16	0.08327	0.0024126	0.20194	0.34005	GO_bp:go_calcium_ion_regulated_exocytosis_of_neurotransmitter
GO_mf:go_fatty_acid_transmem...	SET	7	0.13405	0.0025696	0.3252	0.3401	GO_mf:go_fatty_acid_transmembrane_transporter_activity
GO_mf:go_neuropeptide_y_rece...	SET	9	0.14204	0.0030871	0.34499	0.34027	GO_mf:go_neuropeptide_y_receptor_activity
GO_bp:go_protein_depolymeriz...	SET	104	0.03367	0.0024814	0.081797	0.34031	GO_bp:go_protein_depolymerization
Curated_gene_sets:reactome_u...3	SET	97	0.032749	0.0023313	0.079594	0.34037	Curated_gene_sets:reactome_uch_proteinases
Curated_gene_sets:gross_hypo...1	SET	100	0.035091	0.0025362	0.08532	0.34043	Curated_gene_sets:gross_hypoxia_via_elk3_and_hif1a_dn
GO_bp:go_polyphosphate_catab...	SET	5	0.15457	0.0025043	0.37587	0.34045	GO_bp:go_polyphosphate_catabolic_process
GO_mf:go_exopolyphosphatase_...	SET	5	0.15457	0.0025043	0.37587	0.34045	GO_mf:go_exopolyphosphatase_activity
GO_bp:go_negative_regulation...570	SET	24	0.075121	0.0026651	0.18287	0.34061	GO_bp:go_negative_regulation_of_reactive_oxygen_species_biosynthetic_process
GO_bp:go_cell_fate_commitment	SET	245	0.023732	0.0026744	0.057773	0.34062	GO_bp:go_cell_fate_commitment
GO_bp:go_positive_regulation...509	SET	9	0.10851	0.0023583	0.26415	0.34062	GO_bp:go_positive_regulation_of_mitochondrial_membrane_potential
GO_bp:go_negative_regulation...123	SET	10	0.095432	0.0021863	0.2324	0.34067	GO_bp:go_negative_regulation_of_cell_size
GO_bp:go_response_to_cortico...1	SET	161	0.029133	0.0026673	0.070947	0.34068	GO_bp:go_response_to_corticosteroid
Curated_gene_sets:reactome_d...94	SET	63	0.039283	0.0022557	0.095778	0.34085	Curated_gene_sets:reactome_dual_incision_in_tc_ner
GO_bp:go_cellular_transition...	SET	102	0.035469	0.0025888	0.086522	0.34093	GO_bp:go_cellular_transition_metal_ion_homeostasis
Curated_gene_sets:liao_have_...	SET	40	0.054675	0.0025031	0.1334	0.34095	Curated_gene_sets:liao_have_sox4_binding_sites
GO_bp:go_positive_regulation...190	SET	136	0.030922	0.0026038	0.075468	0.341	GO_bp:go_positive_regulation_of_cysteine_type_endopeptidase_activity
GO_bp:go_negative_regulation...72	SET	28	0.062013	0.0023761	0.1514	0.34106	GO_bp:go_negative_regulation_of_calcium_mediated_signaling
GO_bp:go_female_meiosis_chro...	SET	5	0.13005	0.0021069	0.31761	0.34111	GO_bp:go_female_meiosis_chromosome_segregation
GO_mf:go_map_kinase_activity	SET	14	0.10264	0.002782	0.25075	0.34114	GO_mf:go_map_kinase_activity
GO_bp:go_resolution_of_meiot...	SET	17	0.073485	0.0021946	0.17962	0.34123	GO_bp:go_resolution_of_meiotic_recombination_intermediates
GO_bp:go_cellular_response_t...54	SET	12	0.10468	0.002627	0.25616	0.34139	GO_bp:go_cellular_response_to_increased_oxygen_levels
Curated_gene_sets:reactome_a...28	SET	7	0.15048	0.0028846	0.36853	0.34152	Curated_gene_sets:reactome_activation_of_c3_and_c5
GO_mf:go_epoxide_hydrolase_a...	SET	6	0.15853	0.0028135	0.38829	0.34154	GO_mf:go_epoxide_hydrolase_activity
GO_bp:go_regulation_of_prote...32	SET	105	0.033926	0.0025121	0.083189	0.34171	GO_bp:go_regulation_of_protein_localization_to_cell_periphery
Curated_gene_sets:sung_metas...1	SET	52	0.049202	0.0025675	0.1207	0.34177	Curated_gene_sets:sung_metastasis_stroma_dn
GO_bp:go_calcium_ion_export_...	SET	5	0.17714	0.0028699	0.43478	0.34185	GO_bp:go_calcium_ion_export_across_plasma_membrane
GO_cc:go_atpase_dependent_tr...	SET	21	0.072012	0.00239	0.17709	0.34214	GO_cc:go_atpase_dependent_transmembrane_transport_complex
GO_bp:go_natural_killer_cell...3	SET	11	0.11835	0.0028434	0.29106	0.34215	GO_bp:go_natural_killer_cell_chemotaxis
GO_bp:go_response_to_fluid_s...	SET	33	0.064228	0.0026713	0.15797	0.34216	GO_bp:go_response_to_fluid_shear_stress
GO_bp:go_protein_insertion_i...3	SET	11	0.098919	0.0023767	0.24331	0.34217	GO_bp:go_protein_insertion_into_mitochondrial_inner_membrane
GO_bp:go_regulation_of_cytok...2	SET	83	0.038109	0.0025104	0.093761	0.34221	GO_bp:go_regulation_of_cytokinesis
GO_bp:go_regulation_of_chrom...5	SET	318	0.018756	0.0024033	0.046166	0.34227	GO_bp:go_regulation_of_chromosome_organization
GO_cc:go_peptidase_complex	SET	86	0.034932	0.0023421	0.086032	0.34236	GO_cc:go_peptidase_complex
Curated_gene_sets:reactome_n...51	SET	8	0.11179	0.0022907	0.27544	0.34242	Curated_gene_sets:reactome_noncanonical_activation_of_notch3
Curated_gene_sets:kim_hypoxia	SET	19	0.080879	0.0025534	0.19939	0.34251	Curated_gene_sets:kim_hypoxia
GO_bp:go_positive_regulation...258	SET	135	0.031321	0.0026277	0.077289	0.34265	GO_bp:go_positive_regulation_of_epithelial_cell_migration
GO_bp:go_macromolecule_depal...	SET	10	0.10557	0.0024185	0.26056	0.34268	GO_bp:go_macromolecule_depalmitoylation
GO_mf:go_palmitoyl_protein_h...	SET	10	0.10557	0.0024185	0.26056	0.34268	GO_mf:go_palmitoyl_protein_hydrolase_activity
Curated_gene_sets:fujii_ybx1...1	SET	186	0.024519	0.0024113	0.060557	0.34278	Curated_gene_sets:fujii_ybx1_targets_dn
Curated_gene_sets:reactome_a...108	SET	16	0.0889	0.0025757	0.2196	0.3428	Curated_gene_sets:reactome_assembly_of_the_hiv_virion
GO_bp:go_response_to_anticoa...	SET	8	0.14547	0.0029808	0.35936	0.34282	GO_bp:go_response_to_anticoagulant
Curated_gene_sets:horiuchi_w...2	SET	286	0.02124	0.0025832	0.052555	0.34306	Curated_gene_sets:horiuchi_wtap_targets_up
GO_bp:go_neutrophil_migration	SET	105	0.039062	0.0028925	0.096737	0.34318	GO_bp:go_neutrophil_migration
GO_bp:go_response_to_mineral...	SET	29	0.070468	0.0027478	0.17472	0.34336	GO_bp:go_response_to_mineralocorticoid
Curated_gene_sets:wang_hcp_p...	SET	105	0.031914	0.0023632	0.079211	0.34351	Curated_gene_sets:wang_hcp_prostate_cancer
Curated_gene_sets:gentile_uv...3	SET	60	0.0482	0.0027012	0.11966	0.34354	Curated_gene_sets:gentile_uv_low_dose_dn
GO_bp:go_electron_transport_...	SET	167	0.024819	0.0023139	0.061696	0.34374	GO_bp:go_electron_transport_chain
GO_bp:go_negative_regulation...427	SET	303	0.018909	0.0023661	0.047006	0.34374	GO_bp:go_negative_regulation_of_mitotic_cell_cycle
GO_bp:go_ribonucleoside_trip...	SET	55	0.043405	0.0023292	0.10796	0.34383	GO_bp:go_ribonucleoside_triphosphate_biosynthetic_process
GO_bp:go_rostrocaudal_neural...	SET	11	0.11511	0.0027656	0.28662	0.34399	GO_bp:go_rostrocaudal_neural_tube_patterning
GO_bp:go_positive_regulation...764	SET	27	0.070328	0.0026462	0.17526	0.34411	GO_bp:go_positive_regulation_of_steroid_metabolic_process
GO_bp:go_nucleoside_triphosp...2	SET	12	0.097605	0.0024493	0.24343	0.34423	GO_bp:go_nucleoside_triphosphate_catabolic_process
GO_bp:go_leukocyte_mediated_...2	SET	744	0.012943	0.0025078	0.032296	0.3443	GO_bp:go_leukocyte_mediated_immunity
Curated_gene_sets:reactome_s...136	SET	39	0.053031	0.0023974	0.13234	0.34431	Curated_gene_sets:reactome_sumoylation_of_ubiquitinylation_proteins
GO_mf:go_fatty_acid_synthase...	SET	11	0.11019	0.0026476	0.27514	0.3444	GO_mf:go_fatty_acid_synthase_activity
GO_mf:go_card_domain_binding	SET	15	0.091364	0.0025631	0.22813	0.3444	GO_mf:go_card_domain_binding
GO_mf:go_insulin_like_growth...4	SET	16	0.086664	0.0025109	0.21641	0.34441	GO_mf:go_insulin_like_growth_factor_receptor_binding
Curated_gene_sets:kim_wt1_ta...2	SET	164	0.026546	0.0024528	0.066316	0.34447	Curated_gene_sets:kim_wt1_targets_12hr_up
GO_bp:go_snorna_metabolic_pr...	SET	4	0.1578	0.0022868	0.39423	0.34447	GO_bp:go_snorna_metabolic_process
GO_mf:go_phosphotransferase_...3	SET	36	0.055392	0.0024061	0.1384	0.34449	GO_mf:go_phosphotransferase_activity_phosphate_group_as_acceptor
Curated_gene_sets:nadler_obe...1	SET	47	0.047479	0.0023558	0.11865	0.34452	Curated_gene_sets:nadler_obesity_dn
GO_bp:go_regulation_of_b_cel...4	SET	51	0.046516	0.002404	0.1163	0.34459	GO_bp:go_regulation_of_b_cell_mediated_immunity
Curated_gene_sets:reactome_m...37	SET	15	0.08836	0.0024789	0.22095	0.34461	Curated_gene_sets:reactome_metabolism_of_nitric_oxide:_enos_activation_and_regulation
GO_bp:go_fatty_acyl_coa_bios...	SET	30	0.067884	0.0026922	0.16997	0.3448	GO_bp:go_fatty_acyl_coa_biosynthetic_process
Curated_gene_sets:kannan_tp5...2	SET	56	0.042881	0.0023219	0.1074	0.34485	Curated_gene_sets:kannan_tp53_targets_up
GO_bp:go_positive_regulation...4	SET	18	0.078256	0.0024047	0.19605	0.34489	GO_bp:go_positive_regulation_of_actin_cytoskeleton_reorganization
GO_bp:go_dna_metabolic_proce...	SET	798	0.011523	0.0023089	0.028888	0.34499	GO_bp:go_dna_metabolic_process
GO_bp:go_negative_regulation...112	SET	8	0.11899	0.0024383	0.29844	0.34506	GO_bp:go_negative_regulation_of_cell_growth_involved_in_cardiac_muscle_cell_development
GO_cc:go_u2_type_spliceosoma...	SET	79	0.033742	0.0021687	0.084636	0.34507	GO_cc:go_u2_type_spliceosomal_complex
GO_cc:go_cul4a_ring_e3_ubiqu...	SET	12	0.09039	0.0022683	0.22674	0.34508	GO_cc:go_cul4a_ring_e3_ubiquitin_ligase_complex
Curated_gene_sets:holleman_d...2	SET	7	0.13678	0.0026219	0.34375	0.34535	Curated_gene_sets:holleman_daunorubicin_all_up
GO_cc:go_mhc_protein_complex	SET	22	0.095841	0.0032556	0.24107	0.34548	GO_cc:go_mhc_protein_complex
Curated_gene_sets:syed_estra...	SET	16	0.080993	0.0023466	0.20377	0.34551	Curated_gene_sets:syed_estradiol_response
GO_bp:go_positive_regulation...430	SET	38	0.063866	0.00285	0.16068	0.34551	GO_bp:go_positive_regulation_of_kidney_development
Curated_gene_sets:reactome_s...61	SET	78	0.038399	0.0024524	0.096626	0.34554	Curated_gene_sets:reactome_signaling_by_met
GO_bp:go_response_to_fructose	SET	8	0.10665	0.0021853	0.26852	0.34563	GO_bp:go_response_to_fructose
GO_bp:go_de_novo_centriole_a...	SET	5	0.12605	0.0020422	0.31738	0.34563	GO_bp:go_de_novo_centriole_assembly
GO_bp:go_regulation_of_anato...1	SET	1000	0.011229	0.0025047	0.028279	0.34566	GO_bp:go_regulation_of_anatomical_structure_morphogenesis
Curated_gene_sets:reactome_p...70	SET	23	0.075787	0.0026322	0.19088	0.34567	Curated_gene_sets:reactome_post_chaperonin_tubulin_folding_pathway
Curated_gene_sets:reactome_f...30	SET	5	0.16868	0.0027328	0.42488	0.34568	Curated_gene_sets:reactome_ficolins_bind_to_repetitive_carbohydrate_structures_on_the_target_cell_surface
Curated_gene_sets:lee_recent...	SET	216	0.023336	0.0024712	0.058794	0.34572	Curated_gene_sets:lee_recent_thymic_emigrant
GO_bp:go_sister_chromatid_co...	SET	50	0.047655	0.0024386	0.12025	0.34595	GO_bp:go_sister_chromatid_cohesion
GO_bp:go_positive_regulation...88	SET	133	0.028759	0.0023949	0.07258	0.34597	GO_bp:go_positive_regulation_of_canonical_wnt_signaling_pathway
GO_bp:go_maintenance_of_cell...2	SET	16	0.090661	0.0026268	0.22885	0.346	GO_bp:go_maintenance_of_cell_polarity
Curated_gene_sets:iwanaga_ca...2	SET	335	0.018416	0.0024209	0.046499	0.34604	Curated_gene_sets:iwanaga_carcinogenesis_by_kras_pten_dn
GO_bp:go_positive_regulation...93	SET	10	0.12165	0.0027869	0.30722	0.34607	GO_bp:go_positive_regulation_of_cardiac_muscle_contraction
GO_mf:go_inositol_phosphate_...	SET	13	0.091114	0.0023797	0.23043	0.34628	GO_mf:go_inositol_phosphate_phosphatase_activity
GO_bp:go_protein_containing_...2	SET	318	0.017836	0.0022855	0.045124	0.34632	GO_bp:go_protein_containing_complex_disassembly
GO_mf:go_solute_sodium_sympo...	SET	71	0.041006	0.0024991	0.10375	0.34633	GO_mf:go_solute_sodium_symporter_activity
GO_bp:go_sequestering_of_zin...	SET	8	0.12716	0.0026057	0.3218	0.34637	GO_bp:go_sequestering_of_zinc_ion
GO_cc:go_anchored_component_...2	SET	166	0.0282	0.0026213	0.071364	0.34637	GO_cc:go_anchored_component_of_membrane
GO_bp:go_positive_regulation...106	SET	382	0.018071	0.0025336	0.045742	0.3464	GO_bp:go_positive_regulation_of_cell_adhesion
GO_mf:go_phosphatidylinosito...4	SET	24	0.065479	0.002323	0.16579	0.34644	GO_mf:go_phosphatidylinositol_3_5_bisphosphate_binding
Curated_gene_sets:yegnasubra...	SET	107	0.03296	0.0024636	0.083469	0.34647	Curated_gene_sets:yegnasubramanian_prostate_cancer
GO_bp:go_positive_regulation...724	SET	66	0.037094	0.0021799	0.094066	0.34667	GO_bp:go_positive_regulation_of_rna_metabolic_process
GO_mf:go_protein_kinase_c_bi...	SET	49	0.049898	0.0025278	0.12658	0.34672	GO_mf:go_protein_kinase_c_binding
GO_bp:go_response_to_interle...5	SET	9	0.13267	0.0028834	0.33662	0.34675	GO_bp:go_response_to_interleukin_17
Curated_gene_sets:reactome_p...105	SET	74	0.035748	0.002224	0.090782	0.34687	Curated_gene_sets:reactome_protein_ubiquitination
GO_cc:go_heterotrimeric_g_pr...	SET	29	0.064806	0.002527	0.16467	0.34696	GO_cc:go_heterotrimeric_g_protein_complex
GO_bp:go_positive_regulation...867	SET	26	0.067038	0.0024753	0.17038	0.34699	GO_bp:go_positive_regulation_of_vascular_endothelial_growth_factor_production
GO_cc:go_myosin_complex	SET	64	0.045005	0.0026046	0.11444	0.34707	GO_cc:go_myosin_complex
Curated_gene_sets:chiang_liv...3	SET	49	0.048412	0.0024525	0.12319	0.34716	Curated_gene_sets:chiang_liver_cancer_subclass_interferon_dn
GO_bp:go_negative_regulation...231	SET	66	0.043286	0.0025438	0.11014	0.34716	GO_bp:go_negative_regulation_of_erk1_and_erk2_cascade
GO_bp:go_dna_dependent_dna_r...1	SET	141	0.025635	0.0021976	0.065238	0.34718	GO_bp:go_dna_dependent_dna_replication
GO_bp:go_hepatocyte_apoptoti...	SET	12	0.10578	0.0026544	0.26924	0.34721	GO_bp:go_hepatocyte_apoptotic_process
Curated_gene_sets:biocarta_s...15	SET	20	0.079589	0.0025779	0.20269	0.34729	Curated_gene_sets:biocarta_stathmin_pathway
GO_bp:go_generation_of_precu...	SET	465	0.014692	0.0022676	0.037439	0.34737	GO_bp:go_generation_of_precursor_metabolites_and_energy
GO_bp:go_negative_regulation...114	SET	21	0.0724	0.0024029	0.18465	0.3475	GO_bp:go_negative_regulation_of_cell_killing
Curated_gene_sets:reactome_n...10	SET	231	0.02093	0.0022911	0.053415	0.34759	Curated_gene_sets:reactome_neddylation
GO_cc:go_u2af	SET	4	0.1623	0.002352	0.4142	0.34759	GO_cc:go_u2af
Curated_gene_sets:kang_cispl...1	SET	8	0.12605	0.002583	0.32191	0.34769	Curated_gene_sets:kang_cisplatin_resistance_dn
GO_mf:go_disulfide_oxidoredu...	SET	38	0.051573	0.0023014	0.13178	0.34777	GO_mf:go_disulfide_oxidoreductase_activity
GO_bp:go_glial_cell_apoptoti...	SET	14	0.091658	0.0024843	0.23437	0.34787	GO_bp:go_glial_cell_apoptotic_process
Curated_gene_sets:biocarta_i...7	SET	18	0.087297	0.0026826	0.22328	0.34791	Curated_gene_sets:biocarta_il12_pathway
GO_cc:go_protein_kinase_comp...	SET	100	0.032526	0.0023508	0.08327	0.34804	GO_cc:go_protein_kinase_complex
GO_bp:go_monovalent_inorgani...1	SET	26	0.066365	0.0024505	0.17003	0.34815	GO_bp:go_monovalent_inorganic_anion_homeostasis
GO_bp:go_protein_homotrimeri...	SET	32	0.057773	0.0023662	0.1481	0.34823	GO_bp:go_protein_homotrimerization
Curated_gene_sets:reactome_e...31	SET	9	0.093676	0.002036	0.24024	0.3483	Curated_gene_sets:reactome_erythrocytes_take_up_oxygen_and_release_carbon_dioxide
GO_bp:go_segment_specificati...	SET	16	0.092179	0.0026707	0.23661	0.34843	GO_bp:go_segment_specification
Curated_gene_sets:kauffmann_...1	SET	216	0.020418	0.0021622	0.052426	0.34847	Curated_gene_sets:kauffmann_dna_repair_genes
Curated_gene_sets:biocarta_h...4	SET	23	0.064841	0.002252	0.16651	0.34849	Curated_gene_sets:biocarta_her2_pathway
GO_bp:go_regulation_of_amylo...3	SET	8	0.1259	0.00258	0.32341	0.34853	GO_bp:go_regulation_of_amyloid_fibril_formation
GO_bp:go_response_to_cgmp	SET	7	0.13797	0.0026448	0.35462	0.34861	GO_bp:go_response_to_cgmp
GO_mf:go_adp_binding	SET	35	0.051794	0.0022184	0.13312	0.34861	GO_mf:go_adp_binding
Curated_gene_sets:grabarczyk...2	SET	74	0.039884	0.0024814	0.10253	0.34865	Curated_gene_sets:grabarczyk_bcl11b_targets_up
Curated_gene_sets:shedden_lu...1	SET	266	0.020288	0.002381	0.052163	0.34866	Curated_gene_sets:shedden_lung_cancer_good_survival_a12
Curated_gene_sets:valk_aml_c...6	SET	29	0.06213	0.0024227	0.15978	0.3487	Curated_gene_sets:valk_aml_cluster_15
GO_bp:go_positive_regulation...707	SET	44	0.050126	0.0024066	0.12891	0.3487	GO_bp:go_positive_regulation_of_response_to_biotic_stimulus
GO_bp:go_positive_regulation...563	SET	84	0.036863	0.0024428	0.094846	0.34877	GO_bp:go_positive_regulation_of_neuron_death
GO_mf:go_oxidoreductase_acti...3	SET	56	0.042719	0.0023131	0.11001	0.34889	GO_mf:go_oxidoreductase_activity_acting_on_a_sulfur_group_of_donors
Curated_gene_sets:reactome_p...113	SET	9	0.10122	0.0021999	0.26076	0.34895	Curated_gene_sets:reactome_ptk6_regulates_rtks_and_their_effectors_akt1_and_dok1
GO_bp:go_dicarboxylic_acid_b...	SET	12	0.10849	0.0027224	0.27963	0.34902	GO_bp:go_dicarboxylic_acid_biosynthetic_process
GO_cc:go_gamma_tubulin_large...	SET	8	0.11245	0.0023042	0.28988	0.34904	GO_cc:go_gamma_tubulin_large_complex
GO_bp:go_growth_hormone_secr...	SET	15	0.090796	0.0025472	0.23422	0.34914	GO_bp:go_growth_hormone_secretion
Curated_gene_sets:mikkelsen_...21	SET	26	0.067623	0.0024969	0.17456	0.34923	Curated_gene_sets:mikkelsen_mcv6_lcp_with_h3k27me3
GO_bp:go_mitochondrial_depol...	SET	22	0.074205	0.0025207	0.19168	0.34933	GO_bp:go_mitochondrial_depolarization
GO_mf:go_sh3_domain_binding	SET	120	0.030091	0.0023811	0.077776	0.34942	GO_mf:go_sh3_domain_binding
Curated_gene_sets:wu_silence...	SET	50	0.049594	0.0025379	0.12821	0.34945	Curated_gene_sets:wu_silenced_by_methylation_in_bladder_cancer
GO_bp:go_transforming_growth...3	SET	9	0.11868	0.0025794	0.30692	0.3495	GO_bp:go_transforming_growth_factor_beta_activation
Curated_gene_sets:reactome_g...51	SET	12	0.098506	0.0024719	0.25505	0.34967	Curated_gene_sets:reactome_glutathione_synthesis_and_recycling
GO_mf:go_intramolecular_oxid...3	SET	12	0.10914	0.0027389	0.28261	0.34968	GO_mf:go_intramolecular_oxidoreductase_activity_transposing_c_c_bonds
GO_bp:go_nonassociative_lear...	SET	6	0.14715	0.0026114	0.38107	0.3497	GO_bp:go_nonassociative_learning
GO_bp:go_regulation_of_neuro...13	SET	310	0.019422	0.0024577	0.050307	0.34973	GO_bp:go_regulation_of_neurotransmitter_levels
Curated_gene_sets:verhaak_gl...2	SET	209	0.023343	0.002432	0.060472	0.34974	Curated_gene_sets:verhaak_glioblastoma_mesenchymal
Curated_gene_sets:kinney_dnm...	SET	14	0.10672	0.0028924	0.27651	0.34978	Curated_gene_sets:kinney_dnmt1_methylation_targets
GO_bp:go_pathway_restricted_...	SET	63	0.04323	0.0024823	0.11202	0.34978	GO_bp:go_pathway_restricted_smad_protein_phosphorylation
GO_cc:go_u2_snrnp	SET	17	0.06508	0.0019436	0.16864	0.34978	GO_cc:go_u2_snrnp
GO_bp:go_zygotic_determinati...	SET	6	0.17395	0.0030871	0.45087	0.34982	GO_bp:go_zygotic_determination_of_anterior_posterior_axis_embryo
GO_mf:go_mhc_class_ib_protei...	SET	8	0.11328	0.0023212	0.2938	0.34991	GO_mf:go_mhc_class_ib_protein_binding
GO_cc:go_endoplasmic_reticul...1	SET	1782	0.0080891	0.0023558	0.020987	0.34996	GO_cc:go_endoplasmic_reticulum
Curated_gene_sets:lindstedt_...3	SET	62	0.044962	0.0025613	0.11671	0.35003	Curated_gene_sets:lindstedt_dendritic_cell_maturation_c
Curated_gene_sets:reactome_e...45	SET	28	0.054863	0.0021021	0.14244	0.35006	Curated_gene_sets:reactome_extension_of_telomeres
GO_bp:go_negative_regulation...317	SET	9	0.09097	0.0019771	0.23623	0.35009	GO_bp:go_negative_regulation_of_insulin_secretion_involved_in_cellular_response_to_glucose_stimulus
Curated_gene_sets:reactome_p...117	SET	12	0.099641	0.0025004	0.25906	0.35026	Curated_gene_sets:reactome_pyrimidine_catabolism
GO_bp:go_photoreceptor_cell_...3	SET	36	0.05304	0.0023039	0.13793	0.35029	GO_bp:go_photoreceptor_cell_maintenance
GO_bp:go_bmp_signaling_pathw...	SET	6	0.15443	0.0027406	0.40162	0.3503	GO_bp:go_bmp_signaling_pathway_involved_in_heart_development
GO_mf:go_carboxypeptidase_ac...	SET	44	0.051859	0.0024898	0.13492	0.35035	GO_mf:go_carboxypeptidase_activity
GO_bp:go_endomembrane_system...	SET	404	0.015675	0.0022587	0.040787	0.35038	GO_bp:go_endomembrane_system_organization
GO_bp:go_cochlea_development	SET	48	0.050973	0.0025558	0.13266	0.3504	GO_bp:go_cochlea_development
GO_cc:go_calyx_of_held	SET	24	0.074642	0.0026481	0.19432	0.35045	GO_cc:go_calyx_of_held
Curated_gene_sets:kauffmann_...3	SET	6	0.13198	0.0023423	0.34364	0.35047	Curated_gene_sets:kauffmann_melanoma_relapse_dn
GO_bp:go_cellular_response_t...39	SET	18	0.0805	0.0024737	0.20965	0.3505	GO_bp:go_cellular_response_to_fluid_shear_stress
Curated_gene_sets:reactome_n...40	SET	189	0.025045	0.0024826	0.065242	0.35054	Curated_gene_sets:reactome_neurotransmitter_receptors_and_postsynaptic_signal_transmission
Curated_gene_sets:colina_tar...	SET	329	0.018634	0.0024279	0.048553	0.35057	Curated_gene_sets:colina_targets_of_4ebp1_and_4ebp2
GO_cc:go_insulin_like_growth...	SET	5	0.16533	0.0026786	0.43085	0.35059	GO_cc:go_insulin_like_growth_factor_binding_protein_complex
GO_bp:go_positive_regulation...689	SET	115	0.029082	0.0022531	0.07579	0.3506	GO_bp:go_positive_regulation_of_proteolysis_involved_in_cellular_protein_catabolic_process
GO_bp:go_positive_regulation...624	SET	84	0.037433	0.0024806	0.097562	0.35061	GO_bp:go_positive_regulation_of_phosphatidylinositol_3_kinase_signaling
GO_bp:go_determination_of_pa...	SET	4	0.15551	0.0022535	0.40582	0.35079	GO_bp:go_determination_of_pancreatic_left_right_asymmetry
GO_mf:go_5_3_dna_helicase_ac...	SET	8	0.10081	0.0020657	0.26343	0.35099	GO_mf:go_5_3_dna_helicase_activity
Curated_gene_sets:berger_mbd...	SET	5	0.16585	0.002687	0.43379	0.35111	Curated_gene_sets:berger_mbd2_targets
Curated_gene_sets:nagashima_...1	SET	57	0.047247	0.002581	0.1236	0.35114	Curated_gene_sets:nagashima_egf_signaling_up
GO_bp:go_intrinsic_apoptotic...5	SET	58	0.041438	0.0022833	0.10844	0.35119	GO_bp:go_intrinsic_apoptotic_signaling_pathway_in_response_to_endoplasmic_reticulum_stress
GO_bp:go_oocyte_maturation	SET	25	0.065887	0.0023857	0.17246	0.35122	GO_bp:go_oocyte_maturation
GO_bp:go_negative_regulation...382	SET	7	0.1262	0.0024191	0.33055	0.35131	GO_bp:go_negative_regulation_of_low_density_lipoprotein_particle_clearance
Curated_gene_sets:reactome_p...45	SET	9	0.11383	0.002474	0.2982	0.35133	Curated_gene_sets:reactome_pi5p_regulates_tp53_acetylation
Curated_gene_sets:yague_pret...1	SET	13	0.093923	0.0024531	0.24614	0.35139	Curated_gene_sets:yague_pretumor_drug_resistance_dn
Curated_gene_sets:biocarta_r...12	SET	8	0.11624	0.0023819	0.30469	0.35142	Curated_gene_sets:biocarta_reck_pathway
GO_bp:go_regulation_of_plate...5	SET	23	0.066197	0.0022991	0.17361	0.3515	GO_bp:go_regulation_of_platelet_derived_growth_factor_receptor_signaling_pathway
GO_mf:go_molecular_adaptor_a...	SET	202	0.022178	0.002272	0.05825	0.3517	GO_mf:go_molecular_adaptor_activity
GO_bp:go_n_terminal_peptidyl...	SET	8	0.11122	0.002279	0.29219	0.35174	GO_bp:go_n_terminal_peptidyl_methionine_acetylation
Curated_gene_sets:graessmann...7	SET	79	0.036501	0.0023461	0.095948	0.35182	Curated_gene_sets:graessmann_response_to_mc_and_serum_deprivation_dn
GO_mf:go_phosphatase_activat...	SET	16	0.074017	0.0021445	0.1946	0.35184	GO_mf:go_phosphatase_activator_activity
Curated_gene_sets:yanagisawa...	SET	6	0.13702	0.0024317	0.36031	0.35187	Curated_gene_sets:yanagisawa_lung_cancer_recurrence
Curated_gene_sets:scibetta_k...1	SET	75	0.034701	0.0021734	0.091312	0.35197	Curated_gene_sets:scibetta_kdm5b_targets_dn
GO_bp:go_small_gtpase_mediat...	SET	522	0.014407	0.0023523	0.037914	0.35198	GO_bp:go_small_gtpase_mediated_signal_transduction
GO_bp:go_oxidative_demethyla...	SET	17	0.072696	0.002171	0.19162	0.35221	GO_bp:go_oxidative_demethylation
GO_bp:go_positive_regulation...139	SET	115	0.031954	0.0024756	0.084312	0.35235	GO_bp:go_positive_regulation_of_cell_substrate_adhesion
GO_bp:go_regulation_of_rna_p...2	SET	14	0.07465	0.0020233	0.19702	0.35238	GO_bp:go_regulation_of_rna_polymerase_ii_transcriptional_preinitiation_complex_assembly
GO_bp:go_regulation_of_meios...	SET	8	0.1124	0.0023033	0.29681	0.35246	GO_bp:go_regulation_of_meiosis_i
GO_mf:go_o_methyltransferase...	SET	21	0.068885	0.0022862	0.18207	0.35259	GO_mf:go_o_methyltransferase_activity
GO_bp:go_negative_regulation...62	SET	47	0.050782	0.0025197	0.13423	0.3526	GO_bp:go_negative_regulation_of_bmp_signaling_pathway
GO_cc:go_postsynaptic_specia...2	SET	97	0.035589	0.0025334	0.094081	0.35261	GO_cc:go_postsynaptic_specialization_membrane
GO_bp:go_negative_regulation...265	SET	5	0.16881	0.0027349	0.44628	0.35262	GO_bp:go_negative_regulation_of_glucagon_secretion
Curated_gene_sets:biocarta_c...31	SET	24	0.067027	0.002378	0.17728	0.35269	Curated_gene_sets:biocarta_ctcf_pathway
GO_bp:go_protein_localizatio...36	SET	5	0.14435	0.0023386	0.38187	0.35272	GO_bp:go_protein_localization_to_paranode_region_of_axon
GO_mf:go_anion_cation_sympor...	SET	19	0.071046	0.0022429	0.18796	0.35272	GO_mf:go_anion_cation_symporter_activity
Curated_gene_sets:weber_meth...12	SET	15	0.08047	0.0022575	0.21304	0.35282	Curated_gene_sets:weber_methylated_lcp_in_sperm_up
GO_cc:go_transcription_facto...3	SET	5	0.12064	0.0019546	0.31942	0.35283	GO_cc:go_transcription_factor_tfiia_complex
Curated_gene_sets:roversi_gl...3	SET	45	0.057677	0.0028004	0.15276	0.35287	Curated_gene_sets:roversi_glioma_loh_regions
Curated_gene_sets:ren_bound_...	SET	59	0.038033	0.0021136	0.10074	0.35289	Curated_gene_sets:ren_bound_by_e2f
GO_bp:go_mitochondrial_gene_...	SET	163	0.02262	0.0020837	0.059972	0.35302	GO_bp:go_mitochondrial_gene_expression
GO_cc:go_microbody_membrane	SET	57	0.040918	0.0022352	0.10851	0.35306	GO_cc:go_microbody_membrane
Curated_gene_sets:reactome_s...118	SET	15	0.084307	0.0023651	0.22365	0.3531	Curated_gene_sets:reactome_sting_mediated_induction_of_host_immune_responses
GO_bp:go_positive_regulation...38	SET	7	0.1301	0.0024939	0.34512	0.3531	GO_bp:go_positive_regulation_of_apoptotic_cell_clearance
GO_cc:go_micro_ribonucleopro...	SET	12	0.11096	0.0027846	0.29458	0.3532	GO_cc:go_micro_ribonucleoprotein_complex
Curated_gene_sets:urosevic_r...	SET	20	0.07241	0.0023453	0.19223	0.35321	Curated_gene_sets:urosevic_response_to_imiquimod
Curated_gene_sets:reactome_s...70	SET	7	0.13996	0.0026828	0.37224	0.35346	Curated_gene_sets:reactome_signaling_by_notch1_t_7_9_notch1:m1580_k2555_translocation_mutant
GO_bp:go_glycerol_ether_bios...	SET	6	0.13786	0.0024467	0.36678	0.35351	GO_bp:go_glycerol_ether_biosynthetic_process
Curated_gene_sets:reactome_r...68	SET	37	0.050458	0.0022219	0.13427	0.35354	Curated_gene_sets:reactome_regulation_of_tp53_expression_and_degradation
GO_bp:go_regulation_of_granu...1	SET	40	0.054807	0.0025092	0.14585	0.35354	GO_bp:go_regulation_of_granulocyte_chemotaxis
Curated_gene_sets:fujiwara_p...1	SET	8	0.13817	0.0028313	0.3679	0.35362	Curated_gene_sets:fujiwara_park2_hepatocyte_proliferation_dn
GO_cc:go_acetylcholine_gated...	SET	16	0.092556	0.0026817	0.24656	0.35368	GO_cc:go_acetylcholine_gated_channel_complex
Curated_gene_sets:lu_tumor_a...	SET	25	0.071263	0.0025803	0.18984	0.35369	Curated_gene_sets:lu_tumor_angiogenesis_up
GO_bp:go_dna_cytosine_deamin...	SET	9	0.15001	0.0032602	0.39966	0.35371	GO_bp:go_dna_cytosine_deamination
Curated_gene_sets:rodrigues_...6	SET	485	0.014844	0.0023385	0.039578	0.35381	Curated_gene_sets:rodrigues_thyroid_carcinoma_anaplastic_dn
Curated_gene_sets:biocarta_m...18	SET	11	0.089682	0.0021548	0.2392	0.35386	Curated_gene_sets:biocarta_myosin_pathway
GO_bp:go_semaphorin_plexin_s...2	SET	11	0.093995	0.0022584	0.25075	0.35389	GO_bp:go_semaphorin_plexin_signaling_pathway_involved_in_neuron_projection_guidance
Curated_gene_sets:pid_integr...2	SET	28	0.06498	0.0024898	0.17344	0.35396	Curated_gene_sets:pid_integrin2_pathway
GO_mf:go_peptidyltransferase...	SET	3	0.15166	0.0019033	0.4048	0.35396	GO_mf:go_peptidyltransferase_activity
Curated_gene_sets:su_placenta	SET	24	0.071991	0.0025541	0.19224	0.35402	Curated_gene_sets:su_placenta
Curated_gene_sets:purbey_tar...2	SET	73	0.036711	0.0022685	0.09809	0.35411	Curated_gene_sets:purbey_targets_of_ctbp1_and_satb1_up
Curated_gene_sets:kondo_colo...1	SET	25	0.059065	0.0021386	0.15788	0.35416	Curated_gene_sets:kondo_colon_cancer_hcp_with_h3k27me1
GO_bp:go_protein_localizatio...14	SET	6	0.1367	0.0024261	0.36551	0.3542	GO_bp:go_protein_localization_to_cytoplasmic_stress_granule
GO_bp:go_dna_endoreduplicati...	SET	8	0.12394	0.0025396	0.33178	0.35437	GO_bp:go_dna_endoreduplication
Curated_gene_sets:reactome_c...4	SET	35	0.058248	0.0024948	0.15601	0.35444	Curated_gene_sets:reactome_ca_dependent_events
Curated_gene_sets:biocarta_m...13	SET	21	0.068789	0.002283	0.18427	0.35446	Curated_gene_sets:biocarta_mpr_pathway
GO_bp:go_negative_regulation...395	SET	7	0.14121	0.0027068	0.37848	0.35454	GO_bp:go_negative_regulation_of_macrophage_differentiation
GO_mf:go_frizzled_binding	SET	38	0.052963	0.0023635	0.14205	0.35463	GO_mf:go_frizzled_binding
GO_bp:go_negative_regulation...640	SET	33	0.055868	0.0023236	0.14985	0.35464	GO_bp:go_negative_regulation_of_striated_muscle_cell_differentiation
GO_cc:go_site_of_polarized_g...	SET	156	0.026062	0.0023492	0.069974	0.35478	GO_cc:go_site_of_polarized_growth
GO_bp:go_diencephalon_develo...	SET	73	0.040751	0.0025182	0.10953	0.35493	GO_bp:go_diencephalon_development
GO_bp:go_cytokine_production...2	SET	38	0.049259	0.0021982	0.13244	0.35497	GO_bp:go_cytokine_production_involved_in_inflammatory_response
GO_bp:go_hemoglobin_metaboli...	SET	5	0.14842	0.0024047	0.39911	0.35499	GO_bp:go_hemoglobin_metabolic_process
Curated_gene_sets:varela_zmp...2	SET	42	0.050185	0.0023542	0.13498	0.35502	Curated_gene_sets:varela_zmpste24_targets_up
Curated_gene_sets:harris_hyp...	SET	76	0.039533	0.0024924	0.10637	0.35508	Curated_gene_sets:harris_hypoxia
GO_mf:go_transforming_growth...4	SET	50	0.045939	0.0023508	0.12364	0.35512	GO_mf:go_transforming_growth_factor_beta_receptor_binding
Curated_gene_sets:burton_adi...14	SET	40	0.045848	0.002099	0.12341	0.35513	Curated_gene_sets:burton_adipogenesis_peak_at_16hr
Curated_gene_sets:reactome_w...5	SET	8	0.10194	0.0020889	0.27447	0.35517	Curated_gene_sets:reactome_wnt_mediated_activation_of_dvl
GO_bp:go_penile_erection	SET	10	0.11401	0.0026119	0.30701	0.35519	GO_bp:go_penile_erection
GO_bp:go_regulation_of_prote...25	SET	10	0.084131	0.0019274	0.22721	0.35559	GO_bp:go_regulation_of_protein_k63_linked_ubiquitination
Curated_gene_sets:milicic_fa...2	SET	9	0.11665	0.0025353	0.31508	0.35561	Curated_gene_sets:milicic_familial_adenomatous_polyposis_up
GO_bp:go_positive_regulation...870	SET	9	0.12346	0.0026833	0.33363	0.35567	GO_bp:go_positive_regulation_of_vascular_permeability
GO_bp:go_developmental_growt...	SET	216	0.02316	0.0024525	0.062592	0.35569	GO_bp:go_developmental_growth_involved_in_morphogenesis
Curated_gene_sets:browne_hcm...23	SET	243	0.020309	0.0022794	0.054914	0.35576	Curated_gene_sets:browne_hcmv_infection_4hr_dn
Curated_gene_sets:reactome_m...17	SET	5	0.16721	0.002709	0.45224	0.35579	Curated_gene_sets:reactome_melanin_biosynthesis
Curated_gene_sets:sato_silen...4	SET	41	0.051156	0.002371	0.13848	0.35591	Curated_gene_sets:sato_silenced_epigenetically_in_pancreatic_cancer
Curated_gene_sets:pellicciot...2	SET	58	0.038235	0.0021069	0.10362	0.35607	Curated_gene_sets:pellicciotta_hdac_in_antigen_presentation_up
GO_bp:go_negative_regulation...261	SET	32	0.055937	0.002291	0.15176	0.35622	GO_bp:go_negative_regulation_of_gene_silencing
Curated_gene_sets:reactome_x...	SET	24	0.065903	0.0023381	0.17881	0.35623	Curated_gene_sets:reactome_xenobiotics
GO_cc:go_photoreceptor_outer...2	SET	14	0.083087	0.0022519	0.22547	0.35625	GO_cc:go_photoreceptor_outer_segment_membrane
GO_bp:go_nucleus_localization	SET	24	0.059995	0.0021285	0.16288	0.35631	GO_bp:go_nucleus_localization
GO_bp:go_mitochondrial_genom...	SET	21	0.059742	0.0019828	0.16229	0.3564	GO_bp:go_mitochondrial_genome_maintenance
GO_bp:go_mitotic_cell_cycle_...2	SET	162	0.023102	0.0021217	0.062771	0.35642	GO_bp:go_mitotic_cell_cycle_checkpoint
Curated_gene_sets:liu_sox4_t...1	SET	296	0.017561	0.0021722	0.047724	0.35645	Curated_gene_sets:liu_sox4_targets_dn
GO_bp:go_interferon_alpha_bi...	SET	5	0.15268	0.0024736	0.41494	0.35645	GO_bp:go_interferon_alpha_biosynthetic_process
GO_bp:go_regulation_of_branc...4	SET	9	0.1077	0.0023408	0.29282	0.35651	GO_bp:go_regulation_of_branching_involved_in_salivary_gland_morphogenesis
Curated_gene_sets:bidus_meta...1	SET	143	0.026173	0.0022595	0.071176	0.35654	Curated_gene_sets:bidus_metastasis_dn
GO_mf:go_actin_binding	SET	395	0.016119	0.0022973	0.043862	0.35662	GO_mf:go_actin_binding
Curated_gene_sets:bandres_re...8	SET	18	0.069376	0.0021319	0.18884	0.35667	Curated_gene_sets:bandres_response_to_carmustin_without_mgmt_48hr_up
Curated_gene_sets:reactome_t...101	SET	79	0.031628	0.0020328	0.086122	0.35672	Curated_gene_sets:reactome_transport_of_mature_transcript_to_cytoplasm
Curated_gene_sets:piepoli_lg...2	SET	12	0.10393	0.0026081	0.28306	0.35675	Curated_gene_sets:piepoli_lgi1_targets_up
GO_mf:go_pre_mrna_intronic_b...	SET	8	0.10008	0.0020507	0.27269	0.35681	GO_mf:go_pre_mrna_intronic_binding
GO_bp:go_positive_regulation...127	SET	64	0.043998	0.0025463	0.1199	0.35683	GO_bp:go_positive_regulation_of_cell_killing
Curated_gene_sets:kim_all_di...2	SET	522	0.013789	0.0022514	0.037609	0.35695	Curated_gene_sets:kim_all_disorders_calb1_corr_up
GO_mf:go_prenyltransferase_a...	SET	14	0.086345	0.0023402	0.23581	0.35712	GO_mf:go_prenyltransferase_activity
GO_bp:go_diterpenoid_biosynt...	SET	5	0.14834	0.0024033	0.40524	0.35716	GO_bp:go_diterpenoid_biosynthetic_process
Curated_gene_sets:gross_elk3...2	SET	26	0.067207	0.0024816	0.18363	0.35719	Curated_gene_sets:gross_elk3_targets_up
GO_cc:go_protein_phosphatase...1	SET	10	0.10983	0.0025162	0.30022	0.35724	GO_cc:go_protein_phosphatase_type_1_complex
Curated_gene_sets:reactome_t...54	SET	62	0.036628	0.0020865	0.10014	0.35727	Curated_gene_sets:reactome_tp53_regulates_transcription_of_dna_repair_genes
GO_bp:go_regulation_of_epith...4	SET	208	0.022424	0.0023306	0.061316	0.35729	GO_bp:go_regulation_of_epithelial_cell_migration
GO_bp:go_gtp_metabolic_proce...	SET	14	0.07406	0.0020073	0.20254	0.35731	GO_bp:go_gtp_metabolic_process
GO_bp:go_multicellular_organ...2	SET	144	0.025577	0.0022157	0.06995	0.35732	GO_bp:go_multicellular_organism_growth
Curated_gene_sets:petrova_pr...1	SET	56	0.042567	0.0023049	0.11644	0.35735	Curated_gene_sets:petrova_prox1_targets_dn
Curated_gene_sets:kondo_hypo...	SET	9	0.10746	0.0023356	0.294	0.35736	Curated_gene_sets:kondo_hypoxia
GO_bp:go_cyclic_nucleotide_m...1	SET	205	0.023898	0.0024661	0.065438	0.35748	GO_bp:go_cyclic_nucleotide_mediated_signaling
GO_mf:go_coenzyme_transmembr...	SET	6	0.11223	0.0019917	0.30734	0.3575	GO_mf:go_coenzyme_transmembrane_transporter_activity
GO_bp:go_positive_regulation...840	SET	98	0.033635	0.0024066	0.092115	0.35751	GO_bp:go_positive_regulation_of_transmembrane_receptor_protein_serine_threonine_kinase_signaling_pathway
GO_bp:go_positive_regulation...252	SET	23	0.065863	0.0022875	0.1804	0.35753	GO_bp:go_positive_regulation_of_epidermal_cell_differentiation
Curated_gene_sets:reactome_g...17	SET	30	0.053341	0.0021155	0.14613	0.35755	Curated_gene_sets:reactome_g_protein_beta:gamma_signalling
Curated_gene_sets:kegg_alani...	SET	31	0.055333	0.0022306	0.15166	0.35761	Curated_gene_sets:kegg_alanine_aspartate_and_glutamate_metabolism
Curated_gene_sets:reactome_g...39	SET	81	0.030696	0.0019976	0.084239	0.35779	Curated_gene_sets:reactome_global_genome_nucleotide_excision_repair_gg_ner
GO_cc:go_fibrillar_collagen_...	SET	11	0.10787	0.0025917	0.29629	0.35791	GO_cc:go_fibrillar_collagen_trimer
Curated_gene_sets:reactome_p...20	SET	62	0.038415	0.0021883	0.10577	0.35823	Curated_gene_sets:reactome_peroxisomal_protein_import
GO_bp:go_sympathetic_nervous...	SET	21	0.076108	0.0025259	0.20958	0.35825	GO_bp:go_sympathetic_nervous_system_development
GO_mf:go_oxidoreductase_acti...5	SET	11	0.089669	0.0021544	0.24709	0.35834	GO_mf:go_oxidoreductase_activity_acting_on_a_sulfur_group_of_donors_nad_p_as_acceptor
GO_mf:go_oxidoreductase_acti...18	SET	29	0.059643	0.0023257	0.16445	0.35842	GO_mf:go_oxidoreductase_activity_acting_on_paired_donors_with_incorporation_or_reduction_of_molecular_oxygen_reduced_flavin_or_flavoprotein_as_one_donor_and_incorporation_of_one_atom_of_oxygen
GO_bp:go_xenobiotic_metaboli...	SET	110	0.032044	0.0024283	0.088413	0.35852	GO_bp:go_xenobiotic_metabolic_process
GO_bp:go_negative_regulation...582	SET	6	0.12327	0.0021878	0.34034	0.3586	GO_bp:go_negative_regulation_of_respiratory_burst
Curated_gene_sets:gaussmann_...14	SET	226	0.020707	0.0022424	0.05718	0.35862	Curated_gene_sets:gaussmann_mll_af4_fusion_targets_g_up
GO_mf:go_fatz_binding	SET	5	0.14595	0.0023646	0.40349	0.35878	GO_mf:go_fatz_binding
GO_bp:go_negative_regulation...440	SET	1124	0.0097652	0.0023013	0.026999	0.3588	GO_bp:go_negative_regulation_of_multicellular_organismal_process
GO_mf:go_acylglycerol_o_acyl...	SET	19	0.078455	0.0024769	0.21694	0.35881	GO_mf:go_acylglycerol_o_acyltransferase_activity
GO_bp:go_neurotransmitter_ca...	SET	16	0.08356	0.002421	0.23149	0.35906	GO_bp:go_neurotransmitter_catabolic_process
Curated_gene_sets:boylan_mul...13	SET	61	0.042128	0.0023805	0.11683	0.3592	Curated_gene_sets:boylan_multiple_myeloma_pca3_dn
Curated_gene_sets:pid_lymph_...	SET	24	0.065872	0.002337	0.1827	0.35922	Curated_gene_sets:pid_lymph_angiogenesis_pathway
Curated_gene_sets:reactome_a...13	SET	31	0.056976	0.0022969	0.15803	0.35922	Curated_gene_sets:reactome_activated_notch1_transmits_signal_to_the_nucleus
GO_bp:go_asymmetric_neurobla...	SET	5	0.11741	0.0019022	0.32581	0.35929	GO_bp:go_asymmetric_neuroblast_division
GO_bp:go_response_to_interfe...3	SET	188	0.023876	0.0023605	0.066262	0.3593	GO_bp:go_response_to_interferon_gamma
GO_bp:go_cellular_response_t...51	SET	85	0.033854	0.0022567	0.093964	0.35932	GO_bp:go_cellular_response_to_hydrogen_peroxide
GO_cc:go_mitochondrial_prote...	SET	251	0.018021	0.0020552	0.050024	0.35934	GO_cc:go_mitochondrial_protein_complex
GO_mf:go_malate_dehydrogenas...	SET	8	0.11899	0.0024384	0.33047	0.3594	GO_mf:go_malate_dehydrogenase_activity
GO_mf:go_serine_type_carboxy...	SET	5	0.13213	0.0021407	0.36731	0.35953	GO_mf:go_serine_type_carboxypeptidase_activity
Curated_gene_sets:ichiba_gra...1	SET	54	0.043144	0.0022941	0.11997	0.35957	Curated_gene_sets:ichiba_graft_versus_host_disease_35d_dn
Curated_gene_sets:reactome_d...67	SET	36	0.04514	0.0019607	0.12556	0.35961	Curated_gene_sets:reactome_dna_damage_recognition_in_gg_ner
GO_mf:go_sodium_ion_transmem...	SET	144	0.025757	0.0022312	0.071649	0.35962	GO_mf:go_sodium_ion_transmembrane_transporter_activity
GO_bp:go_response_to_dexamet...	SET	42	0.047495	0.002228	0.13213	0.35963	GO_bp:go_response_to_dexamethasone
GO_bp:go_inhibition_of_cyste...	SET	6	0.12026	0.0021343	0.33495	0.35978	GO_bp:go_inhibition_of_cysteine_type_endopeptidase_activity_involved_in_apoptotic_process
Curated_gene_sets:tonks_targ...6	SET	177	0.02387	0.0022905	0.0665	0.35982	Curated_gene_sets:tonks_targets_of_runx1_runx1t1_fusion_hsc_up
Curated_gene_sets:fontaine_f...1	SET	64	0.039619	0.0022929	0.11058	0.36006	Curated_gene_sets:fontaine_follicular_thyroid_adenoma_dn
GO_bp:go_bundle_of_his_cell_...2	SET	7	0.13056	0.0025027	0.36467	0.36017	GO_bp:go_bundle_of_his_cell_to_purkinje_myocyte_signaling
GO_bp:go_proximal_distal_pat...2	SET	5	0.16108	0.0026097	0.45005	0.36021	GO_bp:go_proximal_distal_pattern_formation_involved_in_nephron_development
GO_bp:go_positive_regulation...632	SET	6	0.11025	0.0019566	0.30826	0.3603	GO_bp:go_positive_regulation_of_pinocytosis
GO_bp:go_planar_cell_polarit...	SET	6	0.14133	0.0025082	0.39542	0.36039	GO_bp:go_planar_cell_polarity_pathway_involved_in_axis_elongation
GO_bp:go_vitamin_catabolic_p...	SET	12	0.096427	0.0024198	0.26978	0.36039	GO_bp:go_vitamin_catabolic_process
GO_mf:go_protein_lipid_compl...	SET	28	0.059544	0.0022815	0.16687	0.36061	GO_mf:go_protein_lipid_complex_binding
GO_bp:go_negative_regulation...192	SET	882	0.010804	0.0022707	0.030313	0.36076	GO_bp:go_negative_regulation_of_developmental_process
GO_cc:go_clathrin_sculpted_v...	SET	12	0.09166	0.0023001	0.25729	0.36083	GO_cc:go_clathrin_sculpted_vesicle
GO_bp:go_amino_sugar_biosynt...	SET	12	0.097307	0.0024419	0.27326	0.36089	GO_bp:go_amino_sugar_biosynthetic_process
Curated_gene_sets:ebauer_myo...	SET	45	0.046001	0.0022335	0.12921	0.36091	Curated_gene_sets:ebauer_myogenic_targets_of_pax3_foxo1_fusion
GO_bp:go_inflammatory_respon...3	SET	9	0.12173	0.0026457	0.34194	0.36092	GO_bp:go_inflammatory_response_to_wounding
GO_bp:go_glutamate_biosynthe...	SET	5	0.14949	0.002422	0.42029	0.36104	GO_bp:go_glutamate_biosynthetic_process
Curated_gene_sets:reactome_i...40	SET	137	0.025722	0.0021738	0.072322	0.36105	Curated_gene_sets:reactome_interleukin_1_family_signaling
GO_cc:go_bleb	SET	9	0.10233	0.0022241	0.28783	0.3611	GO_cc:go_bleb
GO_mf:go_o_acetyltransferase...	SET	8	0.11569	0.0023707	0.32553	0.36115	GO_mf:go_o_acetyltransferase_activity
GO_bp:go_gas_transport	SET	19	0.078324	0.0024727	0.2204	0.36116	GO_bp:go_gas_transport
Curated_gene_sets:caffarel_r...3	SET	54	0.039658	0.0021088	0.11181	0.36141	Curated_gene_sets:caffarel_response_to_thc_24hr_5_dn
GO_bp:go_positive_regulation...644	SET	95	0.030429	0.0021438	0.085791	0.36142	GO_bp:go_positive_regulation_of_production_of_molecular_mediator_of_immune_response
GO_bp:go_folate_import_acros...	SET	5	0.15689	0.0025418	0.44235	0.36142	GO_bp:go_folate_import_across_plasma_membrane
Curated_gene_sets:reactome_r...75	SET	38	0.046386	0.00207	0.13089	0.36153	Curated_gene_sets:reactome_resolution_of_abasic_sites_ap_sites
GO_bp:go_positive_regulation...560	SET	57	0.039748	0.0021713	0.1122	0.36157	GO_bp:go_positive_regulation_of_neurological_system_process
GO_bp:go_positive_regulation...167	SET	20	0.073019	0.0023651	0.20631	0.3617	GO_bp:go_positive_regulation_of_chondrocyte_differentiation
GO_bp:go_inflammatory_respon...2	SET	45	0.047463	0.0023045	0.13441	0.362	GO_bp:go_inflammatory_response_to_antigenic_stimulus
Curated_gene_sets:wierenga_s...3	SET	53	0.043512	0.0022922	0.12325	0.36203	Curated_gene_sets:wierenga_stat5a_targets_group2
GO_bp:go_positive_regulation...745	SET	93	0.031468	0.0021936	0.08914	0.36204	GO_bp:go_positive_regulation_of_small_molecule_metabolic_process
GO_bp:go_nad_metabolic_proce...	SET	23	0.05658	0.0019651	0.16045	0.36219	GO_bp:go_nad_metabolic_process
Curated_gene_sets:bandres_re...5	SET	9	0.11674	0.0025372	0.33113	0.36222	Curated_gene_sets:bandres_response_to_carmustin_without_mgmt_24hr_dn
Curated_gene_sets:reactome_a...103	SET	301	0.016542	0.0020631	0.04694	0.36227	Curated_gene_sets:reactome_asparagine_n_linked_glycosylation
Curated_gene_sets:graham_cml...10	SET	91	0.032588	0.0022473	0.092504	0.36231	Curated_gene_sets:graham_cml_quiescent_vs_normal_quiescent_up
Curated_gene_sets:reactome_a...64	SET	28	0.056726	0.0021735	0.16125	0.3625	Curated_gene_sets:reactome_adrenaline_noradrenaline_inhibits_insulin_secretion
GO_bp:go_positive_regulation...524	SET	30	0.059022	0.0023408	0.16788	0.36258	GO_bp:go_positive_regulation_of_morphogenesis_of_an_epithelium
GO_bp:go_cellular_response_t...87	SET	273	0.018099	0.0021514	0.051511	0.36266	GO_bp:go_cellular_response_to_oxidative_stress
Curated_gene_sets:reactome_t...61	SET	29	0.060351	0.0023533	0.17179	0.36268	Curated_gene_sets:reactome_traf6_mediated_irf7_activation
GO_bp:go_positive_regulation...18	SET	9	0.092243	0.0020048	0.26269	0.36274	GO_bp:go_positive_regulation_of_adenylate_cyclase_activity
GO_bp:go_neuronal_signal_tra...	SET	7	0.1087	0.0020836	0.30976	0.36283	GO_bp:go_neuronal_signal_transduction
Curated_gene_sets:schaeffer_...3	SET	383	0.016681	0.0023416	0.047577	0.36295	Curated_gene_sets:schaeffer_prostate_development_48hr_dn
GO_bp:go_dna_strand_elongati...2	SET	13	0.081257	0.0021223	0.23181	0.36297	GO_bp:go_dna_strand_elongation_involved_in_dna_replication
GO_bp:go_atrial_septum_morph...	SET	16	0.085152	0.0024672	0.24321	0.36313	GO_bp:go_atrial_septum_morphogenesis
Curated_gene_sets:nagashima_...3	SET	169	0.024157	0.0022655	0.069045	0.36322	Curated_gene_sets:nagashima_nrg1_signaling_up
GO_bp:go_cell_cycle_phase_tr...	SET	562	0.01215	0.0020563	0.034743	0.36327	GO_bp:go_cell_cycle_phase_transition
GO_bp:go_regulation_of_trans...25	SET	218	0.020969	0.0022306	0.060005	0.36338	GO_bp:go_regulation_of_transmembrane_receptor_protein_serine_threonine_kinase_signaling_pathway
GO_bp:go_long_chain_fatty_ac...7	SET	18	0.079903	0.0024554	0.22875	0.36343	GO_bp:go_long_chain_fatty_acyl_coa_biosynthetic_process
GO_bp:go_positive_regulation...485	SET	13	0.088574	0.0023134	0.25382	0.36356	GO_bp:go_positive_regulation_of_meiotic_nuclear_division
GO_bp:go_negative_regulation...258	SET	7	0.1275	0.002444	0.36551	0.36361	GO_bp:go_negative_regulation_of_gastric_acid_secretion
Curated_gene_sets:nakayama_f...	SET	43	0.048119	0.0022839	0.13796	0.36363	Curated_gene_sets:nakayama_fra2_targets
GO_bp:go_regulation_of_prote...8	SET	347	0.015229	0.0020368	0.043688	0.36371	GO_bp:go_regulation_of_protein_catabolic_process
GO_bp:go_reverse_cholesterol...	SET	17	0.074671	0.00223	0.21424	0.36372	GO_bp:go_reverse_cholesterol_transport
GO_bp:go_regulation_of_smad_...1	SET	6	0.14011	0.0024866	0.40209	0.36375	GO_bp:go_regulation_of_smad_protein_complex_assembly
Curated_gene_sets:plasari_tg...6	SET	195	0.022845	0.0022998	0.065574	0.36378	Curated_gene_sets:plasari_tgfb1_targets_10hr_up
GO_bp:go_positive_regulation...424	SET	5	0.11873	0.0019236	0.34111	0.36389	GO_bp:go_positive_regulation_of_isotype_switching_to_iga_isotypes
Curated_gene_sets:pid_wnt_si...	SET	27	0.061656	0.0023199	0.17717	0.36392	Curated_gene_sets:pid_wnt_signaling_pathway
Curated_gene_sets:reactome_m...66	SET	13	0.08011	0.0020923	0.23026	0.36396	Curated_gene_sets:reactome_mitochondrial_iron_sulfur_cluster_biogenesis
GO_bp:go_positive_regulation...868	SET	16	0.086337	0.0025015	0.24836	0.36406	GO_bp:go_positive_regulation_of_vascular_endothelial_growth_factor_receptor_signaling_pathway
GO_mf:go_coa_hydrolase_activ...	SET	19	0.073914	0.0023335	0.21267	0.36409	GO_mf:go_coa_hydrolase_activity
Curated_gene_sets:reactome_d...65	SET	13	0.077649	0.0020281	0.22357	0.36418	Curated_gene_sets:reactome_dissolution_of_fibrin_clot
Curated_gene_sets:kegg_lysin...	SET	42	0.044967	0.0021094	0.12954	0.36424	Curated_gene_sets:kegg_lysine_degradation
Curated_gene_sets:pid_ecadhe...1	SET	21	0.063624	0.0021116	0.18329	0.36425	Curated_gene_sets:pid_ecadherin_keratinocyte_pathway
GO_bp:go_amino_sugar_catabol...	SET	8	0.10551	0.002162	0.30402	0.36428	GO_bp:go_amino_sugar_catabolic_process
GO_cc:go_compact_myelin	SET	14	0.090084	0.0024416	0.25958	0.36429	GO_cc:go_compact_myelin
Curated_gene_sets:ishikawa_s...	SET	10	0.095608	0.0021903	0.27552	0.3643	Curated_gene_sets:ishikawa_sting_signaling
GO_bp:go_regulation_of_prote...23	SET	20	0.062431	0.0020221	0.17996	0.36433	GO_bp:go_regulation_of_protein_homooligomerization
Curated_gene_sets:katsanou_e...2	SET	162	0.02466	0.0022647	0.071091	0.36435	Curated_gene_sets:katsanou_elavl1_targets_up
GO_bp:go_negative_regulation...687	SET	6	0.1088	0.0019309	0.31375	0.36439	GO_bp:go_negative_regulation_of_translation_in_response_to_stress
Curated_gene_sets:davies_mul...2	SET	13	0.066405	0.0017344	0.19169	0.36451	Curated_gene_sets:davies_multiple_myeloma_vs_mgus_up
GO_bp:go_nitrogen_utilization	SET	5	0.16474	0.0026689	0.47562	0.36454	GO_bp:go_nitrogen_utilization
Curated_gene_sets:reactome_d...40	SET	35	0.047867	0.0020502	0.13834	0.36467	Curated_gene_sets:reactome_detoxification_of_reactive_oxygen_species
Curated_gene_sets:reactome_n...47	SET	31	0.049215	0.001984	0.14229	0.36472	Curated_gene_sets:reactome_nicotinate_metabolism
Curated_gene_sets:rodrigues_...1	SET	115	0.028243	0.0021881	0.081715	0.36481	Curated_gene_sets:rodrigues_dcc_targets_dn
GO_bp:go_meiotic_cell_cycle	SET	237	0.018017	0.0019974	0.052161	0.36489	GO_bp:go_meiotic_cell_cycle
GO_mf:go_tau_protein_kinase_...	SET	22	0.05667	0.001925	0.16409	0.36491	GO_mf:go_tau_protein_kinase_activity
GO_bp:go_sodium_ion_transport	SET	208	0.020623	0.0021435	0.059737	0.36496	GO_bp:go_sodium_ion_transport
GO_bp:go_adenylate_cyclase_a...3	SET	130	0.029022	0.0023896	0.084098	0.36501	GO_bp:go_adenylate_cyclase_activating_g_protein_coupled_receptor_signaling_pathway
GO_bp:go_inhibitory_postsyna...	SET	16	0.085403	0.0024744	0.24755	0.36505	GO_bp:go_inhibitory_postsynaptic_potential
GO_bp:go_intrinsic_apoptotic...4	SET	42	0.041202	0.0019328	0.11947	0.3651	GO_bp:go_intrinsic_apoptotic_signaling_pathway_in_response_to_dna_damage_by_p53_class_mediator
Curated_gene_sets:natsume_re...2	SET	68	0.037165	0.0022168	0.10778	0.36512	Curated_gene_sets:natsume_response_to_interferon_beta_up
Curated_gene_sets:dutertre_e...3	SET	89	0.033843	0.0023082	0.098161	0.36513	Curated_gene_sets:dutertre_estradiol_response_6hr_dn
GO_bp:go_iodide_transport	SET	5	0.11774	0.0019075	0.34149	0.36513	GO_bp:go_iodide_transport
GO_mf:go_primary_amine_oxida...	SET	4	0.15419	0.0022344	0.44722	0.36513	GO_mf:go_primary_amine_oxidase_activity
GO_bp:go_detection_of_biotic...	SET	22	0.069688	0.0023672	0.20242	0.36532	GO_bp:go_detection_of_biotic_stimulus
GO_bp:go_regulation_of_epith...1	SET	73	0.037499	0.0023172	0.10899	0.3654	GO_bp:go_regulation_of_epithelial_cell_apoptotic_process
GO_cc:go_specific_granule_lu...	SET	60	0.038432	0.0021538	0.1117	0.3654	GO_cc:go_specific_granule_lumen
GO_bp:go_regulation_of_syste...7	SET	23	0.063293	0.0021983	0.18406	0.36547	GO_bp:go_regulation_of_systemic_arterial_blood_pressure_by_renin_angiotensin
GO_cc:go_cohesin_complex	SET	11	0.089544	0.0021514	0.26051	0.36553	GO_cc:go_cohesin_complex
GO_bp:go_acrosome_reaction	SET	33	0.054868	0.002282	0.15981	0.36568	GO_bp:go_acrosome_reaction
Curated_gene_sets:reactome_i...58	SET	25	0.059009	0.0021366	0.17193	0.36572	Curated_gene_sets:reactome_interleukin_receptor_shc_signaling
Curated_gene_sets:rao_bound_...1	SET	211	0.020577	0.0021539	0.059968	0.36575	Curated_gene_sets:rao_bound_by_sall4
GO_bp:go_negative_regulation...672	SET	5	0.11688	0.0018935	0.34109	0.36593	GO_bp:go_negative_regulation_of_toll_like_receptor_2_signaling_pathway
Curated_gene_sets:pid_nfkapp...2	SET	21	0.067665	0.0022457	0.1975	0.36595	Curated_gene_sets:pid_nfkappab_canonical_pathway
GO_mf:go_ammonia_lyase_activ...	SET	5	0.15814	0.0025621	0.46183	0.36602	GO_mf:go_ammonia_lyase_activity
GO_bp:go_positive_regulation...111	SET	6	0.12375	0.0021961	0.36176	0.36615	GO_bp:go_positive_regulation_of_cell_cell_adhesion_mediated_by_integrin
Curated_gene_sets:reactome_t...15	SET	15	0.086905	0.002438	0.25415	0.3662	Curated_gene_sets:reactome_tfap2_ap_2_family_regulates_transcription_of_growth_factors_and_their_receptors
GO_bp:go_chylomicron_assembly	SET	10	0.089297	0.0020457	0.26123	0.36624	GO_bp:go_chylomicron_assembly
Curated_gene_sets:shin_b_cel...3	SET	27	0.056694	0.0021332	0.16598	0.36634	Curated_gene_sets:shin_b_cell_lymphoma_cluster_3
Curated_gene_sets:reactome_r...119	SET	17	0.069097	0.0020635	0.20258	0.36652	Curated_gene_sets:reactome_role_of_lat2_ntal_lab_on_calcium_mobilization
Curated_gene_sets:naderi_bre...2	SET	48	0.042683	0.0021401	0.12517	0.36655	Curated_gene_sets:naderi_breast_cancer_prognosis_up
GO_cc:go_preribosome_small_s...	SET	14	0.080661	0.0021862	0.23661	0.36659	GO_cc:go_preribosome_small_subunit_precursor
GO_mf:go_pre_mrna_3_splice_s...	SET	5	0.12957	0.0020992	0.38011	0.3666	GO_mf:go_pre_mrna_3_splice_site_binding
Curated_gene_sets:chesler_br...3	SET	35	0.049305	0.0021118	0.14476	0.3667	Curated_gene_sets:chesler_brain_highest_expression
Curated_gene_sets:biocarta_e...4	SET	16	0.06471	0.0018749	0.19006	0.36675	Curated_gene_sets:biocarta_efp_pathway
Curated_gene_sets:reactome_p...114	SET	18	0.065077	0.0019998	0.1912	0.36679	Curated_gene_sets:reactome_purine_catabolism
GO_bp:go_glutathione_catabol...	SET	7	0.10569	0.0020259	0.31053	0.3668	GO_bp:go_glutathione_catabolic_process
GO_bp:go_respiratory_chain_c...	SET	24	0.053224	0.0018883	0.15646	0.36686	GO_bp:go_respiratory_chain_complex_iv_assembly
Curated_gene_sets:gregory_sy...	SET	135	0.024405	0.0020475	0.071763	0.3669	Curated_gene_sets:gregory_synthetic_lethal_with_imatinib
Curated_gene_sets:pid_cmyb_p...	SET	82	0.03338	0.0021857	0.098184	0.36694	Curated_gene_sets:pid_cmyb_pathway
GO_bp:go_positive_regulation...196	SET	124	0.026681	0.0021459	0.078487	0.36695	GO_bp:go_positive_regulation_of_cytokine_secretion
GO_bp:go_pigment_granule_org...	SET	24	0.060233	0.0021369	0.17725	0.367	GO_bp:go_pigment_granule_organization
GO_bp:go_ribosomal_large_sub...1	SET	29	0.051355	0.0020025	0.15128	0.36713	GO_bp:go_ribosomal_large_subunit_assembly
Curated_gene_sets:kegg_melan...1	SET	100	0.029892	0.0021604	0.088089	0.36718	Curated_gene_sets:kegg_melanogenesis
GO_bp:go_innate_immune_respo...1	SET	854	0.010383	0.0021489	0.030602	0.36719	GO_bp:go_innate_immune_response
GO_bp:go_diol_biosynthetic_p...	SET	20	0.060202	0.0019499	0.17747	0.36722	GO_bp:go_diol_biosynthetic_process
GO_bp:go_positive_regulation...171	SET	162	0.022023	0.0020225	0.064923	0.36723	GO_bp:go_positive_regulation_of_chromosome_organization
GO_bp:go_g0_to_g1_transition	SET	41	0.042871	0.0019871	0.12648	0.36733	GO_bp:go_g0_to_g1_transition
Curated_gene_sets:reactome_s...137	SET	29	0.060154	0.0023456	0.17756	0.36739	Curated_gene_sets:reactome_surfactant_metabolism
GO_bp:go_myoblast_fusion	SET	36	0.049896	0.0021673	0.14736	0.36746	GO_bp:go_myoblast_fusion
GO_cc:go_sarcoplasmic_reticu...2	SET	37	0.041768	0.0018393	0.12337	0.36747	GO_cc:go_sarcoplasmic_reticulum_membrane
GO_bp:go_energy_reserve_meta...	SET	80	0.031129	0.0020133	0.091957	0.36749	GO_bp:go_energy_reserve_metabolic_process
GO_bp:go_negative_regulation...86	SET	14	0.08798	0.0023846	0.26001	0.36755	GO_bp:go_negative_regulation_of_catecholamine_secretion
GO_bp:go_mitochondrial_dna_m...	SET	11	0.070618	0.0016967	0.20882	0.36762	GO_bp:go_mitochondrial_dna_metabolic_process
GO_mf:go_promoter_specific_c...	SET	47	0.042022	0.002085	0.12428	0.36763	GO_mf:go_promoter_specific_chromatin_binding
GO_bp:go_positive_regulation...85	SET	44	0.045637	0.0021911	0.13501	0.36768	GO_bp:go_positive_regulation_of_calcium_mediated_signaling
GO_bp:go_nuclear_chromosome_...	SET	246	0.017261	0.0019491	0.051105	0.36777	GO_bp:go_nuclear_chromosome_segregation
GO_cc:go_cornified_envelope	SET	64	0.044993	0.0026039	0.13321	0.36777	GO_cc:go_cornified_envelope
GO_bp:go_cellular_response_t...97	SET	10	0.10737	0.0024598	0.31795	0.3678	GO_bp:go_cellular_response_to_potassium_ion
GO_bp:go_proximal_tubule_dev...	SET	5	0.13688	0.0022176	0.40532	0.3678	GO_bp:go_proximal_tubule_development
GO_bp:go_innate_immune_respo...2	SET	114	0.026216	0.0020223	0.07767	0.36786	GO_bp:go_innate_immune_response_activating_cell_surface_receptor_signaling_pathway
GO_bp:go_atrioventricular_va...1	SET	24	0.066909	0.0023738	0.19837	0.36795	GO_bp:go_atrioventricular_valve_development
GO_bp:go_regulation_of_neuro...15	SET	7	0.099659	0.0019103	0.29573	0.36806	GO_bp:go_regulation_of_neurotransmitter_receptor_localization_to_postsynaptic_specialization_membrane
GO_bp:go_regulation_of_prote...40	SET	6	0.10489	0.0018615	0.31143	0.36814	GO_bp:go_regulation_of_protein_localization_to_nucleolus
Curated_gene_sets:biocarta_d...7	SET	8	0.10862	0.0022257	0.32254	0.36815	Curated_gene_sets:biocarta_dsp_pathway
GO_bp:go_regulation_of_bile_...2	SET	12	0.095996	0.002409	0.28521	0.36822	GO_bp:go_regulation_of_bile_acid_metabolic_process
GO_cc:go_cytosolic_small_rib...	SET	37	0.042263	0.0018611	0.1256	0.36825	GO_cc:go_cytosolic_small_ribosomal_subunit
GO_cc:go_intrinsic_component...4	SET	38	0.043632	0.0019471	0.12975	0.36833	GO_cc:go_intrinsic_component_of_mitochondrial_inner_membrane
Curated_gene_sets:biocarta_b...2	SET	8	0.093252	0.0019109	0.27749	0.36842	Curated_gene_sets:biocarta_bard1_pathway
Curated_gene_sets:biocarta_f...1	SET	30	0.057472	0.0022793	0.17114	0.3685	Curated_gene_sets:biocarta_fas_pathway
Curated_gene_sets:chesler_br...2	SET	9	0.10086	0.0021921	0.30041	0.36853	Curated_gene_sets:chesler_brain_d6mit150_qtl_trans
GO_bp:go_kynurenine_metaboli...	SET	5	0.12541	0.0020319	0.3737	0.36859	GO_bp:go_kynurenine_metabolic_process
GO_mf:go_neuropeptide_recept...1	SET	46	0.049297	0.0024199	0.14716	0.36882	GO_mf:go_neuropeptide_receptor_activity
GO_bp:go_vocalization_behavi...	SET	14	0.085365	0.0023137	0.25518	0.36899	GO_bp:go_vocalization_behavior
Curated_gene_sets:kegg_fruct...	SET	32	0.046133	0.0018895	0.13792	0.36901	Curated_gene_sets:kegg_fructose_and_mannose_metabolism
GO_bp:go_embryonic_skeletal_...1	SET	14	0.089098	0.0024149	0.26645	0.36905	GO_bp:go_embryonic_skeletal_joint_development
Curated_gene_sets:yamazaki_t...2	SET	157	0.022753	0.0020574	0.068078	0.36911	Curated_gene_sets:yamazaki_tceb3_targets_up
Curated_gene_sets:reactome_o...1	SET	13	0.069133	0.0018056	0.20698	0.36919	Curated_gene_sets:reactome_o2_co2_exchange_in_erythrocytes
GO_bp:go_hexose_catabolic_pr...	SET	32	0.045166	0.0018499	0.13524	0.3692	GO_bp:go_hexose_catabolic_process
GO_bp:go_neutrophil_mediated...3	SET	8	0.10587	0.0021694	0.31727	0.36931	GO_bp:go_neutrophil_mediated_killing_of_symbiont_cell
GO_cc:go_chromaffin_granule_...	SET	6	0.1129	0.0020036	0.33849	0.36937	GO_cc:go_chromaffin_granule_membrane
GO_bp:go_membrane_depolariza...5	SET	5	0.14284	0.0023142	0.42834	0.36939	GO_bp:go_membrane_depolarization_during_sa_node_cell_action_potential
GO_cc:go_spindle_midzone	SET	34	0.051601	0.0021784	0.15482	0.36946	GO_cc:go_spindle_midzone
GO_bp:go_negative_regulation...351	SET	4	0.17375	0.0025179	0.52136	0.36947	GO_bp:go_negative_regulation_of_isotype_switching
Curated_gene_sets:reactome_m...79	SET	39	0.04873	0.002203	0.14627	0.36951	Curated_gene_sets:reactome_molecules_associated_with_elastic_fibres
GO_cc:go_immunoglobulin_comp...	SET	7	0.090451	0.0017338	0.27189	0.36969	GO_cc:go_immunoglobulin_complex
Curated_gene_sets:reactome_c...12	SET	101	0.028032	0.002036	0.084297	0.36975	Curated_gene_sets:reactome_cargo_recognition_for_clathrin_mediated_endocytosis
GO_mf:go_organic_hydroxy_com...	SET	44	0.046814	0.0022476	0.14094	0.36989	GO_mf:go_organic_hydroxy_compound_transmembrane_transporter_activity
GO_bp:go_beta_catenin_destru...2	SET	20	0.063705	0.0020634	0.19183	0.36991	GO_bp:go_beta_catenin_destruction_complex_disassembly
Curated_gene_sets:reactome_f...41	SET	26	0.055923	0.0020649	0.16863	0.37008	Curated_gene_sets:reactome_formation_of_tubulin_folding_intermediates_by_cct_tric
GO_bp:go_transcription_coupl...	SET	71	0.029943	0.0018249	0.090342	0.37016	GO_bp:go_transcription_coupled_nucleotide_excision_repair
Curated_gene_sets:reactome_r...106	SET	77	0.028714	0.0018221	0.086657	0.37019	Curated_gene_sets:reactome_rna_polymerase_ii_pre_transcription_events
GO_bp:go_regulation_of_actin...4	SET	87	0.030273	0.0020415	0.091374	0.37021	GO_bp:go_regulation_of_actin_filament_bundle_assembly
Curated_gene_sets:biocarta_e...9	SET	24	0.054136	0.0019206	0.16341	0.37022	Curated_gene_sets:biocarta_eif4_pathway
Curated_gene_sets:ueda_perif...	SET	168	0.022365	0.0020913	0.067557	0.37031	Curated_gene_sets:ueda_periferal_clock
GO_mf:go_flavin_adenine_dinu...	SET	75	0.03181	0.0019923	0.096297	0.37058	GO_mf:go_flavin_adenine_dinucleotide_binding
Curated_gene_sets:weigel_oxi...4	SET	33	0.048874	0.0020327	0.14824	0.37082	Curated_gene_sets:weigel_oxidative_stress_response
Curated_gene_sets:reactome_r...113	SET	28	0.048538	0.0018598	0.14744	0.371	Curated_gene_sets:reactome_rna_polymerase_iii_transcription_initiation_from_type_1_promoter
GO_bp:go_positive_regulation...881	SET	15	0.076229	0.0021385	0.23155	0.371	GO_bp:go_positive_regulation_of_viral_release_from_host_cell
Curated_gene_sets:pid_nfat_3...	SET	53	0.040282	0.0021221	0.1226	0.37125	Curated_gene_sets:pid_nfat_3pathway
GO_bp:go_tricarboxylic_acid_...2	SET	10	0.080242	0.0018383	0.24424	0.37126	GO_bp:go_tricarboxylic_acid_metabolic_process
Curated_gene_sets:graessmann...6	SET	586	0.011479	0.0019824	0.034958	0.37132	Curated_gene_sets:graessmann_response_to_mc_and_doxorubicin_up
GO_bp:go_negative_regulation...349	SET	87	0.030396	0.0020498	0.092644	0.37142	GO_bp:go_negative_regulation_of_ion_transmembrane_transport
Curated_gene_sets:soucek_myc...	SET	10	0.10227	0.0023428	0.3118	0.37146	Curated_gene_sets:soucek_myc_targets
GO_bp:go_amyloid_precursor_p...3	SET	53	0.038075	0.0020058	0.11611	0.37149	GO_bp:go_amyloid_precursor_protein_metabolic_process
Curated_gene_sets:darwiche_p...3	SET	136	0.024348	0.0020502	0.074263	0.37151	Curated_gene_sets:darwiche_papilloma_risk_high_up
GO_bp:go_positive_regulation...236	SET	28	0.051903	0.0019887	0.15831	0.37151	GO_bp:go_positive_regulation_of_double_strand_break_repair
Curated_gene_sets:riz_erythr...7	SET	26	0.061173	0.0022587	0.18681	0.37166	Curated_gene_sets:riz_erythroid_differentiation_hemgn
GO_bp:go_neurofilament_cytos...	SET	6	0.096286	0.0017088	0.29416	0.37171	GO_bp:go_neurofilament_cytoskeleton_organization
GO_bp:go_mitotic_spindle_ass...	SET	50	0.038912	0.0019912	0.11894	0.37177	GO_bp:go_mitotic_spindle_assembly
GO_mf:go_protein_serine_thre...6	SET	42	0.040945	0.0019207	0.12519	0.37181	GO_mf:go_protein_serine_threonine_tyrosine_kinase_activity
GO_bp:go_negative_regulation...553	SET	28	0.053279	0.0020414	0.16305	0.37193	GO_bp:go_negative_regulation_of_protein_localization_to_membrane
GO_bp:go_positive_regulation...194	SET	52	0.040212	0.0020984	0.1231	0.37196	GO_bp:go_positive_regulation_of_cytokine_production_involved_in_immune_response
GO_bp:go_telomeric_d_loop_di...	SET	8	0.09776	0.0020033	0.29935	0.37199	GO_bp:go_telomeric_d_loop_disassembly
GO_bp:go_linoleic_acid_metab...	SET	16	0.067648	0.00196	0.20733	0.37211	GO_bp:go_linoleic_acid_metabolic_process
Curated_gene_sets:biocarta_h...1	SET	7	0.096451	0.0018488	0.29569	0.37214	Curated_gene_sets:biocarta_hbx_pathway
GO_bp:go_vasculogenesis	SET	72	0.035762	0.0021948	0.10972	0.37224	GO_bp:go_vasculogenesis
GO_bp:go_aggressive_behavior	SET	8	0.11687	0.0023949	0.3586	0.37224	GO_bp:go_aggressive_behavior
Curated_gene_sets:kegg_hedge...	SET	55	0.038463	0.0020641	0.11804	0.37227	Curated_gene_sets:kegg_hedgehog_signaling_pathway
GO_bp:go_negative_regulation...230	SET	51	0.037269	0.0019261	0.11441	0.3723	GO_bp:go_negative_regulation_of_erbb_signaling_pathway
Curated_gene_sets:yoshimura_...1	SET	336	0.015041	0.0019802	0.046192	0.37236	Curated_gene_sets:yoshimura_mapk8_targets_dn
GO_bp:go_spindle_assembly	SET	99	0.027334	0.0019656	0.083943	0.37236	GO_bp:go_spindle_assembly
Curated_gene_sets:gnatenko_p...	SET	38	0.042613	0.0019016	0.13091	0.3724	Curated_gene_sets:gnatenko_platelet_signature
GO_bp:go_gamete_generation	SET	617	0.011123	0.0019695	0.034177	0.37242	GO_bp:go_gamete_generation
GO_bp:go_multi_ciliated_epit...	SET	8	0.087626	0.0017956	0.26927	0.37243	GO_bp:go_multi_ciliated_epithelial_cell_differentiation
GO_bp:go_nucleic_acid_phosph...	SET	279	0.015345	0.0018437	0.047233	0.37264	GO_bp:go_nucleic_acid_phosphodiester_bond_hydrolysis
Curated_gene_sets:reactome_t...69	SET	76	0.028228	0.0017796	0.086896	0.37265	Curated_gene_sets:reactome_transcription_coupled_nucleotide_excision_repair_tc_ner
GO_bp:go_suckling_behavior	SET	13	0.071953	0.0018793	0.22159	0.3727	GO_bp:go_suckling_behavior
GO_bp:go_positive_regulation...554	SET	8	0.08719	0.0017867	0.26851	0.3727	GO_bp:go_positive_regulation_of_natural_killer_cell_proliferation
Curated_gene_sets:wang_metas...1	SET	13	0.065479	0.0017102	0.20187	0.37283	Curated_gene_sets:wang_metastasis_of_breast_cancer
Curated_gene_sets:pid_tcptp_...	SET	43	0.044518	0.002113	0.13729	0.37287	Curated_gene_sets:pid_tcptp_pathway
GO_cc:go_er_ubiquitin_ligase...	SET	5	0.1065	0.0017254	0.32854	0.37291	GO_cc:go_er_ubiquitin_ligase_complex
GO_mf:go_mutsalpha_complex_b...	SET	7	0.10936	0.0020962	0.33775	0.37305	GO_mf:go_mutsalpha_complex_binding
GO_cc:go_microbody_part	SET	97	0.027691	0.0019712	0.085603	0.37317	GO_cc:go_microbody_part
GO_bp:go_temperature_homeost...	SET	168	0.022721	0.0021246	0.070259	0.3732	GO_bp:go_temperature_homeostasis
GO_mf:go_organic_acid_binding	SET	195	0.020038	0.0020173	0.062116	0.3735	GO_mf:go_organic_acid_binding
GO_bp:go_melanosome_assembly	SET	5	0.11808	0.0019131	0.36609	0.37352	GO_bp:go_melanosome_assembly
Curated_gene_sets:wakasugi_h...	SET	60	0.031194	0.0017481	0.096757	0.37358	Curated_gene_sets:wakasugi_have_znf143_binding_sites
GO_bp:go_cytokine_production...1	SET	96	0.029979	0.0021231	0.092999	0.37359	GO_bp:go_cytokine_production_involved_in_immune_response
GO_bp:go_autophagosome_matur...	SET	35	0.041614	0.0017823	0.1292	0.37369	GO_bp:go_autophagosome_maturation
GO_bp:go_regulation_of_histo...2	SET	24	0.059413	0.0021078	0.18455	0.37375	GO_bp:go_regulation_of_histone_deacetylation
GO_mf:go_peroxisome_prolifer...	SET	10	0.099651	0.0022829	0.30981	0.37386	GO_mf:go_peroxisome_proliferator_activated_receptor_binding
Curated_gene_sets:ouillette_...1	SET	53	0.040183	0.0021169	0.12494	0.37387	Curated_gene_sets:ouillette_cll_13q14_deletion_dn
Curated_gene_sets:reactome_p...19	SET	28	0.051418	0.0019701	0.15992	0.37391	Curated_gene_sets:reactome_peroxisomal_lipid_metabolism
Curated_gene_sets:reactome_r...2	SET	84	0.027678	0.0018342	0.086124	0.37397	Curated_gene_sets:reactome_rab_gefs_exchange_gtp_for_gdp_on_rabs
GO_bp:go_ump_biosynthetic_pr...	SET	9	0.082125	0.0017849	0.25557	0.37398	GO_bp:go_ump_biosynthetic_process
GO_bp:go_signal_transduction...4	SET	127	0.023451	0.0019087	0.072995	0.37401	GO_bp:go_signal_transduction_in_response_to_dna_damage
GO_mf:go_acylglycerol_lipase...	SET	8	0.085609	0.0017543	0.26657	0.37405	GO_mf:go_acylglycerol_lipase_activity
GO_cc:go_cell_projection_part	SET	1376	0.0076214	0.0019732	0.023771	0.37425	GO_cc:go_cell_projection_part
GO_bp:go_negative_regulation...248	SET	7	0.095742	0.0018352	0.29872	0.3743	GO_bp:go_negative_regulation_of_fatty_acid_transport
Curated_gene_sets:hoffmann_i...2	SET	38	0.043814	0.0019552	0.13672	0.37431	Curated_gene_sets:hoffmann_immature_to_mature_b_lymphocyte_up
GO_mf:go_catalytic_activity_...3	SET	118	0.022449	0.0017616	0.070059	0.37432	GO_mf:go_catalytic_activity_acting_on_a_trna
Curated_gene_sets:reactome_o...10	SET	7	0.089688	0.0017192	0.27999	0.37436	Curated_gene_sets:reactome_opsins
Curated_gene_sets:mclachlan_...1	SET	72	0.032754	0.0020102	0.10226	0.37438	Curated_gene_sets:mclachlan_dental_caries_dn
GO_bp:go_mature_b_cell_diffe...1	SET	23	0.056879	0.0019755	0.17774	0.37448	GO_bp:go_mature_b_cell_differentiation
Curated_gene_sets:reactome_m...18	SET	6	0.11799	0.002094	0.36872	0.37449	Curated_gene_sets:reactome_met_activates_pi3k_akt_signaling
GO_bp:go_retinoic_acid_recep...	SET	30	0.052673	0.002089	0.16463	0.3745	GO_bp:go_retinoic_acid_receptor_signaling_pathway
Curated_gene_sets:reactome_a...106	SET	18	0.067337	0.0020692	0.21047	0.37451	Curated_gene_sets:reactome_assembly_of_active_lpl_and_lipc_lipase_complexes
GO_bp:go_response_to_water	SET	15	0.073092	0.0020505	0.22852	0.37454	GO_bp:go_response_to_water
GO_bp:go_endonucleolytic_cle...2	SET	8	0.091831	0.0018818	0.28717	0.37457	GO_bp:go_endonucleolytic_cleavage_in_its1_to_separate_ssu_rrna_from_5_8s_rrna_and_lsu_rrna_from_tricistronic_rrna_transcript_ssu_rrna_5_8s_rrna_lsu_rrna_
GO_bp:go_negative_regulation...502	SET	6	0.10626	0.0018857	0.33232	0.37458	GO_bp:go_negative_regulation_of_p38mapk_cascade
Curated_gene_sets:pid_alk1_p...	SET	26	0.05864	0.0021652	0.18364	0.37475	Curated_gene_sets:pid_alk1_pathway
GO_bp:go_amyloid_beta_cleara...2	SET	7	0.099728	0.0019116	0.31239	0.37477	GO_bp:go_amyloid_beta_clearance_by_cellular_catabolic_process
GO_mf:go_rna_polymerase_acti...	SET	42	0.038849	0.0018224	0.12175	0.37483	GO_mf:go_rna_polymerase_activity
GO_bp:go_synapse_pruning	SET	10	0.10044	0.002301	0.31528	0.37502	GO_bp:go_synapse_pruning
Curated_gene_sets:reactome_i...22	SET	106	0.026717	0.0019877	0.083963	0.37517	Curated_gene_sets:reactome_integration_of_energy_metabolism
Curated_gene_sets:mcbryan_pu...5	SET	121	0.023942	0.0019023	0.075244	0.37517	Curated_gene_sets:mcbryan_pubertal_breast_5_6wk_dn
Curated_gene_sets:smid_breas...11	SET	282	0.016811	0.0020304	0.052881	0.37528	Curated_gene_sets:smid_breast_cancer_relapse_in_bone_dn
GO_mf:go_ferric_iron_binding	SET	9	0.10083	0.0021913	0.31727	0.37532	GO_mf:go_ferric_iron_binding
GO_bp:go_cell_cell_adhesion	SET	780	0.010677	0.0021161	0.033601	0.37534	GO_bp:go_cell_cell_adhesion
Curated_gene_sets:ji_respons...2	SET	64	0.033695	0.00195	0.10611	0.37542	Curated_gene_sets:ji_response_to_fsh_up
GO_bp:go_regulation_of_micro...9	SET	71	0.032853	0.0020022	0.10356	0.37553	GO_bp:go_regulation_of_microtubule_polymerization_or_depolymerization
GO_bp:go_regulation_of_endot...4	SET	148	0.023458	0.0020599	0.073963	0.37556	GO_bp:go_regulation_of_endothelial_cell_migration
Curated_gene_sets:reactome_d...81	SET	28	0.049439	0.0018943	0.15598	0.37564	Curated_gene_sets:reactome_downregulation_of_erbb2_signaling
GO_bp:go_protein_localizatio...39	SET	244	0.0171	0.0019232	0.053952	0.37564	GO_bp:go_protein_localization_to_plasma_membrane
GO_bp:go_excitatory_synapse_...	SET	25	0.054246	0.0019641	0.17142	0.37583	GO_bp:go_excitatory_synapse_assembly
GO_bp:go_negative_regulation...637	SET	12	0.071097	0.0017841	0.22469	0.37584	GO_bp:go_negative_regulation_of_sterol_transport
GO_bp:go_positive_regulation...224	SET	5	0.10743	0.0017405	0.33965	0.37589	GO_bp:go_positive_regulation_of_dna_catabolic_process
GO_bp:go_positive_regulation...162	SET	127	0.025358	0.0020639	0.080201	0.37594	GO_bp:go_positive_regulation_of_chemotaxis
GO_cc:go_calcitonin_family_r...	SET	5	0.13395	0.0021701	0.42425	0.37611	GO_cc:go_calcitonin_family_receptor_complex
GO_bp:go_regulation_of_lamel...1	SET	29	0.049269	0.0019212	0.15612	0.37616	GO_bp:go_regulation_of_lamellipodium_assembly
GO_bp:go_negative_regulation...319	SET	13	0.066043	0.0017249	0.2094	0.37623	GO_bp:go_negative_regulation_of_interferon_beta_production
GO_bp:go_positive_regulation...48	SET	51	0.036684	0.0018958	0.11637	0.3763	GO_bp:go_positive_regulation_of_atpase_activity
GO_bp:go_oxidation_reduction...	SET	903	0.0089441	0.0019009	0.02838	0.37632	GO_bp:go_oxidation_reduction_process
Curated_gene_sets:kegg_o_gly...	SET	29	0.05865	0.002287	0.18612	0.37634	Curated_gene_sets:kegg_o_glycan_biosynthesis
GO_bp:go_lipoxin_biosyntheti...	SET	6	0.11937	0.0021184	0.37884	0.37635	GO_bp:go_lipoxin_biosynthetic_process
GO_bp:go_startle_response	SET	27	0.055347	0.0020825	0.17578	0.37643	GO_bp:go_startle_response
GO_mf:go_glyceraldehyde_3_ph...	SET	5	0.12277	0.0019891	0.3899	0.37643	GO_mf:go_glyceraldehyde_3_phosphate_dehydrogenase_nadplus__non_phosphorylating_activity
Curated_gene_sets:gargalovic...2	SET	33	0.048773	0.0020285	0.15494	0.37646	Curated_gene_sets:gargalovic_response_to_oxidized_phospholipids_black_up
GO_bp:go_histone_h3_k4_demet...2	SET	3	0.1688	0.0021185	0.53636	0.37649	GO_bp:go_histone_h3_k4_demethylation_trimethyl_h3_k4_specific
GO_cc:go_basal_dendrite	SET	7	0.11226	0.0021519	0.35672	0.37649	GO_cc:go_basal_dendrite
GO_bp:go_regulation_of_prote...9	SET	9	0.085618	0.0018608	0.27235	0.37662	GO_bp:go_regulation_of_protein_catabolic_process_in_the_vacuole
Curated_gene_sets:reactome_r...39	SET	14	0.081291	0.0022033	0.25861	0.37663	Curated_gene_sets:reactome_regulation_of_ifng_signaling
GO_bp:go_negative_regulation...196	SET	35	0.046412	0.0019878	0.14785	0.3768	GO_bp:go_negative_regulation_of_dna_biosynthetic_process
Curated_gene_sets:kegg_sphin...	SET	38	0.045294	0.0020212	0.14436	0.37685	Curated_gene_sets:kegg_sphingolipid_metabolism
Curated_gene_sets:bild_src_o...	SET	58	0.035209	0.0019401	0.1123	0.37694	Curated_gene_sets:bild_src_oncogenic_signature
GO_mf:go_neurotransmitter_bi...	SET	50	0.042043	0.0021514	0.13411	0.37695	GO_mf:go_neurotransmitter_binding
Curated_gene_sets:gavin_foxp...6	SET	94	0.027778	0.0019468	0.088676	0.37705	Curated_gene_sets:gavin_foxp3_targets_cluster_t4
GO_cc:go_golgi_associated_ve...2	SET	105	0.026013	0.0019262	0.083098	0.37713	GO_cc:go_golgi_associated_vesicle_membrane
GO_cc:go_plasma_membrane_bou...	SET	190	0.019167	0.0019049	0.061254	0.37717	GO_cc:go_plasma_membrane_bounded_cell_projection_cytoplasm
GO_bp:go_positive_regulation...2	SET	13	0.073602	0.0019223	0.23548	0.37731	GO_bp:go_positive_regulation_by_host_of_viral_process
GO_bp:go_tissue_homeostasis	SET	214	0.01911	0.0020144	0.061153	0.37733	GO_bp:go_tissue_homeostasis
GO_bp:go_postreplication_rep...	SET	50	0.033171	0.0016974	0.10616	0.37735	GO_bp:go_postreplication_repair
GO_bp:go_epithelial_cell_cel...	SET	15	0.070764	0.0019852	0.22656	0.37739	GO_bp:go_epithelial_cell_cell_adhesion
Curated_gene_sets:reactome_m...19	SET	30	0.054148	0.0021474	0.17338	0.37741	Curated_gene_sets:reactome_met_activates_ptk2_signaling
Curated_gene_sets:hesson_tum...	SET	8	0.090664	0.0018578	0.2908	0.37761	Curated_gene_sets:hesson_tumor_suppressor_cluster_3p21_3
GO_bp:go_positive_regulation...790	SET	25	0.061376	0.0022223	0.19699	0.37769	GO_bp:go_positive_regulation_of_t_cell_mediated_cytotoxicity
Curated_gene_sets:reactome_p...71	SET	7	0.11277	0.0021617	0.36211	0.37774	Curated_gene_sets:reactome_post_transcriptional_silencing_by_small_rnas
GO_bp:go_conditioned_taste_a...	SET	5	0.13574	0.0021992	0.4359	0.37775	GO_bp:go_conditioned_taste_aversion
GO_bp:go_translational_initi...	SET	177	0.018125	0.0017392	0.058248	0.37784	GO_bp:go_translational_initiation
Curated_gene_sets:kim_pten_t...2	SET	17	0.059192	0.0017677	0.19025	0.37785	Curated_gene_sets:kim_pten_targets_up
GO_bp:go_regulation_of_cell_...7	SET	15	0.063031	0.0017683	0.20277	0.37796	GO_bp:go_regulation_of_cell_cell_adhesion_mediated_by_cadherin
Curated_gene_sets:reactome_p...57	SET	19	0.066896	0.0021119	0.2154	0.37807	Curated_gene_sets:reactome_plasma_lipoprotein_assembly
Curated_gene_sets:hoffmann_l...1	SET	62	0.033366	0.0019007	0.10746	0.37809	Curated_gene_sets:hoffmann_large_to_small_pre_bii_lymphocyte_dn
GO_bp:go_determination_of_li...	SET	5	0.11601	0.0018795	0.37367	0.37811	GO_bp:go_determination_of_liver_left_right_asymmetry
GO_bp:go_spliceosomal_tri_sn...	SET	12	0.064377	0.0016155	0.20739	0.37812	GO_bp:go_spliceosomal_tri_snrnp_complex_assembly
GO_bp:go_atf6_mediated_unfol...	SET	9	0.079786	0.0017341	0.25705	0.37813	GO_bp:go_atf6_mediated_unfolded_protein_response
Curated_gene_sets:lui_thyroi...6	SET	47	0.037892	0.0018801	0.12218	0.37823	Curated_gene_sets:lui_thyroid_cancer_pax8_pparg_dn
Curated_gene_sets:sengupta_n...2	SET	290	0.016297	0.0019957	0.052556	0.37825	Curated_gene_sets:sengupta_nasopharyngeal_carcinoma_up
GO_bp:go_positive_regulation...755	SET	9	0.085585	0.0018601	0.27602	0.37826	GO_bp:go_positive_regulation_of_sphingolipid_biosynthetic_process
GO_mf:go_carbon_sulfur_lyase...	SET	10	0.081193	0.0018601	0.26188	0.37827	GO_mf:go_carbon_sulfur_lyase_activity
GO_bp:go_vacuolar_transport	SET	130	0.022445	0.0018481	0.072424	0.37831	GO_bp:go_vacuolar_transport
Curated_gene_sets:ross_acute...	SET	81	0.030754	0.0020015	0.099241	0.37832	Curated_gene_sets:ross_acute_myeloid_leukemia_cbf
Curated_gene_sets:pid_thromb...1	SET	43	0.040776	0.0019354	0.13169	0.37842	Curated_gene_sets:pid_thrombin_par1_pathway
Curated_gene_sets:ule_splici...	SET	41	0.041934	0.0019436	0.13554	0.37852	Curated_gene_sets:ule_splicing_via_nova2
GO_bp:go_cellular_anion_home...	SET	11	0.087109	0.0020929	0.28164	0.37855	GO_bp:go_cellular_anion_homeostasis
Curated_gene_sets:reactome_s...155	SET	13	0.065935	0.0017221	0.21343	0.37869	Curated_gene_sets:reactome_synthesis_of_ip2_ip_and_ins_in_the_cytosol
Curated_gene_sets:mikkelsen_...28	SET	121	0.023602	0.0018753	0.076436	0.37874	Curated_gene_sets:mikkelsen_mef_lcp_with_h3k4me3
GO_bp:go_negative_regulation...554	SET	5	0.10276	0.0016648	0.33302	0.37883	GO_bp:go_negative_regulation_of_protein_localization_to_microtubule
GO_mf:go_monovalent_cation_p...	SET	10	0.090609	0.0020758	0.29386	0.37891	GO_mf:go_monovalent_cation_proton_antiporter_activity
GO_mf:go_hydrolase_activity_...2	SET	125	0.024106	0.0019465	0.078173	0.37891	GO_mf:go_hydrolase_activity_acting_on_carbon_nitrogen_but_not_peptide_bonds
GO_bp:go_negative_regulation...590	SET	15	0.067216	0.0018857	0.21812	0.37898	GO_bp:go_negative_regulation_of_response_to_extracellular_stimulus
GO_bp:go_cellular_extravasat...	SET	54	0.037706	0.002005	0.1224	0.37903	GO_bp:go_cellular_extravasation
Curated_gene_sets:flechner_p...3	SET	48	0.03627	0.0018186	0.11785	0.37913	Curated_gene_sets:flechner_pbl_kidney_transplant_rejected_vs_ok_dn
Curated_gene_sets:bandres_re...3	SET	152	0.021618	0.0019236	0.070274	0.37918	Curated_gene_sets:bandres_response_to_carmustin_mgmt_48hr_dn
Curated_gene_sets:mueller_pl...	SET	294	0.014635	0.0018043	0.047611	0.37928	Curated_gene_sets:mueller_plurinet
GO_bp:go_long_chain_fatty_ac...8	SET	5	0.13741	0.0022263	0.4478	0.37948	GO_bp:go_long_chain_fatty_acyl_coa_metabolic_process
GO_bp:go_regulation_of_epith...8	SET	18	0.063232	0.0019431	0.20622	0.37957	GO_bp:go_regulation_of_epithelial_tube_formation
GO_bp:go_regulation_of_prote...38	SET	11	0.078174	0.0018783	0.25504	0.37961	GO_bp:go_regulation_of_protein_localization_to_endosome
Curated_gene_sets:biocarta_i...21	SET	19	0.06592	0.0020811	0.21509	0.37962	Curated_gene_sets:biocarta_intrinsic_pathway
GO_bp:go_mammalian_oogenesis...	SET	6	0.11837	0.0021007	0.38653	0.37972	GO_bp:go_mammalian_oogenesis_stage
Curated_gene_sets:reactome_d...1	SET	39	0.043518	0.0019673	0.14223	0.37981	Curated_gene_sets:reactome_dag_and_ip3_signaling
Curated_gene_sets:biocarta_i...2	SET	6	0.13715	0.002434	0.44826	0.37982	Curated_gene_sets:biocarta_ifng_pathway
GO_cc:go_endoplasmic_reticul...10	SET	22	0.056483	0.0019187	0.18469	0.37987	GO_cc:go_endoplasmic_reticulum_subcompartment
GO_bp:go_regulation_of_sphin...	SET	14	0.060895	0.0016505	0.19948	0.38008	GO_bp:go_regulation_of_sphingolipid_biosynthetic_process
GO_bp:go_viral_translational...	SET	5	0.1021	0.0016542	0.33464	0.38014	GO_bp:go_viral_translational_termination_reinitiation
GO_bp:go_t_helper_2_cell_cyt...	SET	13	0.078467	0.0020494	0.25748	0.38028	GO_bp:go_t_helper_2_cell_cytokine_production
GO_bp:go_renal_filtration	SET	18	0.067597	0.0020772	0.22184	0.38029	GO_bp:go_renal_filtration
GO_bp:go_antigen_processing_...11	SET	9	0.10218	0.0022209	0.33567	0.3804	GO_bp:go_antigen_processing_and_presentation_of_peptide_antigen_via_mhc_class_ib
GO_bp:go_positive_regulation...474	SET	5	0.13279	0.0021513	0.43617	0.3804	GO_bp:go_positive_regulation_of_maintenance_of_sister_chromatid_cohesion
GO_bp:go_plasma_membrane_tub...	SET	22	0.053057	0.0018023	0.1743	0.38041	GO_bp:go_plasma_membrane_tubulation
Curated_gene_sets:reactome_n...23	SET	38	0.039219	0.0017502	0.12891	0.38047	Curated_gene_sets:reactome_negative_regulation_of_mapk_pathway
GO_bp:go_positive_regulation...536	SET	44	0.040139	0.0019271	0.13194	0.38048	GO_bp:go_positive_regulation_of_muscle_contraction
Curated_gene_sets:reactome_e...18	SET	11	0.081673	0.0019623	0.26904	0.38073	Curated_gene_sets:reactome_enos_activation
GO_bp:go_regulation_of_circa...1	SET	95	0.028177	0.0019852	0.092909	0.38084	GO_bp:go_regulation_of_circadian_rhythm
GO_mf:go_histone_methyltrans...1	SET	56	0.032921	0.0017826	0.10863	0.38092	GO_mf:go_histone_methyltransferase_activity
GO_mf:go_solute_cation_sympo...	SET	101	0.026251	0.0019067	0.086623	0.38093	GO_mf:go_solute_cation_symporter_activity
GO_bp:go_hindbrain_developme...	SET	145	0.02238	0.0019454	0.073927	0.38105	GO_bp:go_hindbrain_development
GO_bp:go_cell_adhesion_invol...	SET	5	0.13476	0.0021832	0.44598	0.38127	GO_bp:go_cell_adhesion_involved_in_heart_morphogenesis
GO_mf:go_crossover_junction_...	SET	8	0.080638	0.0016524	0.26702	0.38133	GO_mf:go_crossover_junction_endodeoxyribonuclease_activity
GO_bp:go_cellular_response_t...11	SET	16	0.060692	0.0017585	0.20111	0.38141	GO_bp:go_cellular_response_to_atp
Curated_gene_sets:ongusaha_t...	SET	32	0.047751	0.0019557	0.15827	0.38144	Curated_gene_sets:ongusaha_tp53_targets
GO_bp:go_regulation_of_vascu...2	SET	32	0.049519	0.0020282	0.16414	0.38145	GO_bp:go_regulation_of_vascular_permeability
GO_bp:go_aromatic_amino_acid...3	SET	7	0.1034	0.001982	0.34296	0.38152	GO_bp:go_aromatic_amino_acid_transport
GO_bp:go_rrna_base_methylati...	SET	8	0.087044	0.0017837	0.28874	0.38153	GO_bp:go_rrna_base_methylation
GO_mf:go_alcohol_dehydrogena...3	SET	21	0.068659	0.0022787	0.22801	0.38166	GO_mf:go_alcohol_dehydrogenase_nadpplus_activity
Curated_gene_sets:gazda_diam...5	SET	57	0.032159	0.0017568	0.10681	0.38167	Curated_gene_sets:gazda_diamond_blackfan_anemia_progenitor_dn
GO_bp:go_positive_regulation...780	SET	12	0.071318	0.0017897	0.23741	0.38194	GO_bp:go_positive_regulation_of_synaptic_transmission_gabaergic
GO_bp:go_sphingosine_1_phosp...	SET	10	0.08599	0.0019699	0.28628	0.38195	GO_bp:go_sphingosine_1_phosphate_receptor_signaling_pathway
GO_bp:go_thymic_t_cell_selec...	SET	21	0.060075	0.0019938	0.20004	0.38197	GO_bp:go_thymic_t_cell_selection
GO_bp:go_positive_regulation...657	SET	12	0.068698	0.0017239	0.22883	0.38201	GO_bp:go_positive_regulation_of_protein_exit_from_endoplasmic_reticulum
GO_bp:go_meiotic_spindle_org...	SET	12	0.075534	0.0018955	0.25191	0.38215	GO_bp:go_meiotic_spindle_organization
Curated_gene_sets:mahadevan_...3	SET	17	0.071815	0.0021447	0.2398	0.38229	Curated_gene_sets:mahadevan_imatinib_resistance_up
GO_bp:go_glycoprotein_catabo...	SET	18	0.061515	0.0018903	0.2056	0.3824	GO_bp:go_glycoprotein_catabolic_process
Curated_gene_sets:cheok_resp...4	SET	5	0.10051	0.0016285	0.33638	0.38254	Curated_gene_sets:cheok_response_to_mercaptopurine_and_hd_mtx_up
GO_mf:go_carbohydrate_kinase...	SET	20	0.054956	0.00178	0.18404	0.38262	GO_mf:go_carbohydrate_kinase_activity
Curated_gene_sets:holleman_a...4	SET	28	0.045573	0.0017462	0.15264	0.38264	Curated_gene_sets:holleman_asparaginase_resistance_b_all_up
Curated_gene_sets:reactome_c...1	SET	139	0.020776	0.0017685	0.069619	0.38269	Curated_gene_sets:reactome_c_type_lectin_receptors_clrs
Curated_gene_sets:berenjeno_...3	SET	375	0.012823	0.0017816	0.042994	0.38276	Curated_gene_sets:berenjeno_transformed_by_rhoa_dn
GO_mf:go_protein_phosphatase...3	SET	7	0.10439	0.002001	0.35045	0.3829	GO_mf:go_protein_phosphatase_2b_binding
Curated_gene_sets:reactome_n...29	SET	110	0.025539	0.0019354	0.085802	0.38299	Curated_gene_sets:reactome_negative_regulation_of_the_pi3k_akt_network
GO_cc:go_sodium_channel_comp...	SET	23	0.05637	0.0019578	0.18947	0.38304	GO_cc:go_sodium_channel_complex
Curated_gene_sets:reactome_m...59	SET	15	0.061304	0.0017198	0.20647	0.38327	Curated_gene_sets:reactome_mismatch_repair
Curated_gene_sets:reactome_c...54	SET	10	0.077743	0.001781	0.26196	0.38332	Curated_gene_sets:reactome_chylomicron_assembly
Curated_gene_sets:boylan_mul...10	SET	88	0.028302	0.0019194	0.095395	0.38336	Curated_gene_sets:boylan_multiple_myeloma_d_up
Curated_gene_sets:reactome_s...122	SET	5	0.098928	0.0016028	0.33362	0.38341	Curated_gene_sets:reactome_sumo_is_conjugated_to_e1_uba2:sae1
GO_bp:go_embryonic_camera_ty...1	SET	37	0.042659	0.0018785	0.14391	0.38345	GO_bp:go_embryonic_camera_type_eye_development
Curated_gene_sets:reactome_a...104	SET	11	0.085631	0.0020574	0.28895	0.38348	Curated_gene_sets:reactome_aspartate_and_asparagine_metabolism
GO_bp:go_nucleoside_cataboli...	SET	31	0.052571	0.0021193	0.17765	0.38364	GO_bp:go_nucleoside_catabolic_process
GO_cc:go_brush_border_membra...	SET	49	0.03389	0.0017168	0.11459	0.38372	GO_cc:go_brush_border_membrane
Curated_gene_sets:reactome_d...48	SET	30	0.044826	0.0017778	0.15162	0.38375	Curated_gene_sets:reactome_disassembly_of_the_destruction_complex_and_recruitment_of_axin_to_the_membrane
GO_cc:go_endonuclease_complex	SET	29	0.047964	0.0018703	0.16225	0.38376	GO_cc:go_endonuclease_complex
GO_mf:go_photoreceptor_activ...	SET	13	0.06718	0.0017546	0.22752	0.38389	GO_mf:go_photoreceptor_activity
GO_mf:go_nuclease_activity	SET	190	0.017115	0.001701	0.05797	0.3839	GO_mf:go_nuclease_activity
GO_bp:go_rig_i_signaling_pat...	SET	19	0.050913	0.0016073	0.17246	0.38392	GO_bp:go_rig_i_signaling_pathway
GO_mf:go_arachidonic_acid_mo...	SET	15	0.066554	0.0018671	0.2259	0.38414	GO_mf:go_arachidonic_acid_monooxygenase_activity
Curated_gene_sets:wierenga_s...1	SET	180	0.018773	0.0018164	0.063726	0.38416	Curated_gene_sets:wierenga_stat5a_targets_dn
Curated_gene_sets:kim_lrrc3b...	SET	30	0.047615	0.0018883	0.16174	0.38423	Curated_gene_sets:kim_lrrc3b_targets
Curated_gene_sets:biocarta_i...17	SET	16	0.062298	0.001805	0.21176	0.38431	Curated_gene_sets:biocarta_il7_pathway
GO_bp:go_protein_transport_i...	SET	4	0.12326	0.0017861	0.41903	0.38432	GO_bp:go_protein_transport_into_membrane_raft
GO_bp:go_negative_regulation...182	SET	21	0.051367	0.0017048	0.17465	0.38434	GO_bp:go_negative_regulation_of_defense_response_to_virus
GO_bp:go_dopaminergic_neuron...2	SET	36	0.047336	0.0020561	0.161	0.38437	GO_bp:go_dopaminergic_neuron_differentiation
GO_bp:go_negative_regulation...483	SET	7	0.084111	0.0016123	0.28628	0.38445	GO_bp:go_negative_regulation_of_nuclease_activity
GO_bp:go_response_to_acidic_...	SET	19	0.060161	0.0018993	0.20489	0.38452	GO_bp:go_response_to_acidic_ph
GO_bp:go_regulation_of_intra...4	SET	1703	0.0063934	0.0018244	0.021802	0.38467	GO_bp:go_regulation_of_intracellular_signal_transduction
GO_bp:go_positive_regulation...107	SET	20	0.055309	0.0017915	0.18863	0.38468	GO_bp:go_positive_regulation_of_cell_adhesion_mediated_by_integrin
GO_bp:go_positive_regulation...829	SET	21	0.057038	0.001893	0.19456	0.3847	GO_bp:go_positive_regulation_of_transcription_from_rna_polymerase_ii_promoter_involved_in_cellular_response_to_chemical_stimulus
GO_bp:go_positive_regulation...770	SET	57	0.03186	0.0017404	0.10881	0.38484	GO_bp:go_positive_regulation_of_striated_muscle_cell_differentiation
GO_mf:go_kinase_binding	SET	702	0.0095077	0.0017915	0.032487	0.38489	GO_mf:go_kinase_binding
Curated_gene_sets:jaatinen_h...2	SET	288	0.015575	0.0019008	0.053259	0.38498	Curated_gene_sets:jaatinen_hematopoietic_stem_cell_up
GO_bp:go_regulation_of_cell_...2	SET	636	0.010391	0.0018669	0.035567	0.38509	GO_bp:go_regulation_of_cell_adhesion
Curated_gene_sets:reactome_c...18	SET	7	0.090844	0.0017413	0.31103	0.38512	Curated_gene_sets:reactome_cation_coupled_chloride_cotransporters
GO_bp:go_modification_of_syn...	SET	19	0.052905	0.0016702	0.18126	0.38519	GO_bp:go_modification_of_synaptic_structure
GO_mf:go_guanine_thymine_mis...	SET	6	0.080311	0.0014253	0.27531	0.38526	GO_mf:go_guanine_thymine_mispair_binding
Curated_gene_sets:nutt_gbm_v...2	SET	42	0.038228	0.0017933	0.13108	0.38528	Curated_gene_sets:nutt_gbm_vs_ao_glioma_up
GO_bp:go_oligosaccharide_lip...	SET	20	0.049343	0.0015982	0.16919	0.38528	GO_bp:go_oligosaccharide_lipid_intermediate_biosynthetic_process
GO_bp:go_regulation_of_branc...2	SET	5	0.12086	0.001958	0.41453	0.38532	GO_bp:go_regulation_of_branching_involved_in_mammary_gland_duct_morphogenesis
Curated_gene_sets:buckanovic...1	SET	20	0.060868	0.0019715	0.20882	0.38534	Curated_gene_sets:buckanovich_t_lymphocyte_homing_on_tumor_dn
GO_bp:go_positive_regulation...36	SET	9	0.080866	0.0017575	0.27755	0.38539	GO_bp:go_positive_regulation_of_antigen_processing_and_presentation
GO_bp:go_convergent_extension	SET	15	0.061697	0.0017309	0.21254	0.3858	GO_bp:go_convergent_extension
GO_bp:go_vesicle_localization	SET	291	0.014011	0.0017187	0.048305	0.38589	GO_bp:go_vesicle_localization
Curated_gene_sets:kegg_endom...	SET	51	0.033248	0.0017182	0.11464	0.38591	Curated_gene_sets:kegg_endometrial_cancer
GO_bp:go_positive_regulation...546	SET	8	0.077727	0.0015927	0.26844	0.38608	GO_bp:go_positive_regulation_of_myoblast_proliferation
Curated_gene_sets:zhang_prol...	SET	51	0.034407	0.0017781	0.11885	0.3861	Curated_gene_sets:zhang_proliferating_vs_quiescent
Curated_gene_sets:benporath_...15	SET	713	0.0095841	0.0018194	0.033112	0.38612	Curated_gene_sets:benporath_sox2_targets
GO_bp:go_negative_regulation...465	SET	196	0.018335	0.0018505	0.063346	0.38612	GO_bp:go_negative_regulation_of_neuron_death
Curated_gene_sets:wang_metas...3	SET	22	0.049297	0.0016746	0.17036	0.38615	Curated_gene_sets:wang_metastasis_of_breast_cancer_esr1_up
GO_bp:go_establishment_of_pl...2	SET	17	0.059909	0.0017891	0.20724	0.38626	GO_bp:go_establishment_of_planar_polarity_of_embryonic_epithelium
Curated_gene_sets:vandesluis...3	SET	75	0.028695	0.0017972	0.099309	0.38631	Curated_gene_sets:vandesluis_commd1_targets_group_3_up
GO_bp:go_negative_regulation...494	SET	9	0.071527	0.0015546	0.24774	0.3864	GO_bp:go_negative_regulation_of_osteoblast_proliferation
Curated_gene_sets:hu_genotox...1	SET	33	0.042321	0.0017602	0.14665	0.38645	Curated_gene_sets:hu_genotoxic_damage_24hr
GO_bp:go_negative_regulation...300	SET	11	0.078296	0.0018812	0.27135	0.38647	GO_bp:go_negative_regulation_of_humoral_immune_response
Curated_gene_sets:lindstedt_...1	SET	61	0.033251	0.0018789	0.11527	0.3865	Curated_gene_sets:lindstedt_dendritic_cell_maturation_a
GO_bp:go_stress_granule_disa...	SET	5	0.10851	0.001758	0.37643	0.38657	GO_bp:go_stress_granule_disassembly
Curated_gene_sets:ueda_centr...	SET	83	0.026499	0.0017456	0.092025	0.38669	Curated_gene_sets:ueda_central_clock
GO_bp:go_positive_regulation...577	SET	38	0.041093	0.0018338	0.14278	0.38675	GO_bp:go_positive_regulation_of_nitric_oxide_biosynthetic_process
GO_mf:go_nuclear_receptor_bi...	SET	107	0.023083	0.0017254	0.080215	0.38677	GO_mf:go_nuclear_receptor_binding
Curated_gene_sets:reactome_r...149	SET	10	0.092494	0.002119	0.32147	0.38678	Curated_gene_sets:reactome_runx3_regulates_p14_arf
GO_bp:go_molting_cycle_proce...	SET	86	0.028234	0.001893	0.098141	0.38679	GO_bp:go_molting_cycle_process
Curated_gene_sets:reactome_t...92	SET	16	0.064657	0.0018733	0.22513	0.38698	Curated_gene_sets:reactome_translocation_of_zap_70_to_immunological_synapse
GO_bp:go_organic_acid_catabo...	SET	243	0.015484	0.0017379	0.053968	0.38709	GO_bp:go_organic_acid_catabolic_process
Curated_gene_sets:landis_erb...1	SET	56	0.029845	0.001616	0.10407	0.38714	Curated_gene_sets:landis_erbb2_breast_preneoplastic_dn
GO_bp:go_positive_regulation...549	SET	21	0.050886	0.0016888	0.17745	0.38715	GO_bp:go_positive_regulation_of_natural_killer_cell_activation
GO_bp:go_neural_plate_anteri...	SET	5	0.12183	0.0019739	0.42488	0.38715	GO_bp:go_neural_plate_anterior_posterior_regionalization
Curated_gene_sets:schaeffer_...12	SET	34	0.041389	0.0017473	0.14435	0.38716	Curated_gene_sets:schaeffer_prostate_development_and_cancer_box4_dn
Curated_gene_sets:basso_hair...1	SET	5	0.11239	0.0018208	0.39209	0.3872	Curated_gene_sets:basso_hairy_cell_leukemia_dn
GO_bp:go_vitamin_transport	SET	36	0.040479	0.0017583	0.14123	0.38721	GO_bp:go_vitamin_transport
Curated_gene_sets:azare_neop...1	SET	18	0.056462	0.001735	0.19715	0.38729	Curated_gene_sets:azare_neoplastic_transformation_by_stat3_dn
Curated_gene_sets:shin_b_cel...8	SET	17	0.061646	0.001841	0.21572	0.38753	Curated_gene_sets:shin_b_cell_lymphoma_cluster_9
GO_cc:go_preribosome	SET	71	0.026871	0.0016377	0.094095	0.3876	GO_cc:go_preribosome
Curated_gene_sets:wikman_asb...1	SET	28	0.045796	0.0017547	0.16049	0.38769	Curated_gene_sets:wikman_asbestos_lung_cancer_dn
GO_mf:go_calcium_channel_reg...	SET	46	0.036799	0.0018064	0.129	0.38773	GO_mf:go_calcium_channel_regulator_activity
Curated_gene_sets:reactome_r...43	SET	16	0.060046	0.0017397	0.2108	0.38788	Curated_gene_sets:reactome_regulation_of_kit_signaling
GO_bp:go_heterochromatin_ass...	SET	10	0.0801	0.001835	0.28125	0.3879	GO_bp:go_heterochromatin_assembly
GO_bp:go_positive_regulation...257	SET	7	0.1087	0.0020836	0.38178	0.38793	GO_bp:go_positive_regulation_of_epithelial_cell_differentiation_involved_in_kidney_development
GO_bp:go_positive_regulation...285	SET	16	0.064683	0.0018741	0.22719	0.38794	GO_bp:go_positive_regulation_of_fatty_acid_metabolic_process
GO_mf:go_ribosome_binding	SET	54	0.028614	0.0015215	0.10074	0.3882	GO_mf:go_ribosome_binding
GO_mf:go_igg_binding	SET	9	0.097941	0.0021287	0.34489	0.38822	GO_mf:go_igg_binding
Curated_gene_sets:reactome_e...48	SET	4	0.14374	0.002083	0.5067	0.38833	Curated_gene_sets:reactome_extrinsic_pathway_of_fibrin_clot_formation
GO_bp:go_cellular_modified_a...1	SET	39	0.040341	0.0018237	0.14224	0.38835	GO_bp:go_cellular_modified_amino_acid_biosynthetic_process
GO_mf:go_ribonucleoprotein_c...	SET	122	0.020361	0.0016244	0.071797	0.38836	GO_mf:go_ribonucleoprotein_complex_binding
GO_mf:go_procollagen_proline...1	SET	5	0.08567	0.001388	0.30245	0.38849	GO_mf:go_procollagen_proline_4_dioxygenase_activity
Curated_gene_sets:kyng_norma...1	SET	18	0.061064	0.0018765	0.21564	0.38852	Curated_gene_sets:kyng_normal_aging_dn
GO_cc:go_microbody_lumen	SET	51	0.034821	0.0017996	0.12304	0.38858	GO_cc:go_microbody_lumen
GO_bp:go_protein_polyubiquit...	SET	300	0.013019	0.0016211	0.046066	0.38874	GO_bp:go_protein_polyubiquitination
GO_bp:go_rna_secondary_struc...	SET	7	0.086943	0.0016666	0.30769	0.38876	GO_bp:go_rna_secondary_structure_unwinding
GO_bp:go_negative_regulation...711	SET	4	0.14339	0.0020778	0.50761	0.38879	GO_bp:go_negative_regulation_of_vascular_endothelial_cell_proliferation
Curated_gene_sets:reactome_e...5	SET	74	0.030801	0.0019163	0.10905	0.3888	Curated_gene_sets:reactome_ecm_proteoglycans
Curated_gene_sets:mili_pseud...2	SET	406	0.011404	0.0016472	0.040416	0.38891	Curated_gene_sets:mili_pseudopodia_chemotaxis_dn
Curated_gene_sets:reactome_s...32	SET	21	0.054056	0.0017941	0.19164	0.38895	Curated_gene_sets:reactome_signal_transduction_by_l1
GO_mf:go_adrenergic_receptor...1	SET	15	0.070024	0.0019644	0.24828	0.38896	GO_mf:go_adrenergic_receptor_activity
Curated_gene_sets:reactome_r...37	SET	81	0.026515	0.0017256	0.094166	0.38913	Curated_gene_sets:reactome_regulation_of_hsf1_mediated_heat_shock_response
GO_bp:go_uterine_smooth_musc...	SET	11	0.075785	0.0018209	0.26943	0.38925	GO_bp:go_uterine_smooth_muscle_contraction
GO_bp:go_protein_targeting_t...2	SET	182	0.01728	0.0016812	0.06144	0.38926	GO_bp:go_protein_targeting_to_membrane
GO_bp:go_positive_regulation...60	SET	40	0.035387	0.0016201	0.12585	0.38928	GO_bp:go_positive_regulation_of_b_cell_proliferation
GO_bp:go_cell_cycle_dna_repl...	SET	61	0.028185	0.0015926	0.10026	0.38931	GO_bp:go_cell_cycle_dna_replication
GO_bp:go_smooth_muscle_cell_...1	SET	23	0.05209	0.0018092	0.18533	0.38933	GO_bp:go_smooth_muscle_cell_apoptotic_process
GO_bp:go_cell_matrix_adhesion	SET	211	0.0173	0.0018109	0.061634	0.38947	GO_bp:go_cell_matrix_adhesion
Curated_gene_sets:reactome_m...29	SET	358	0.012392	0.001683	0.044153	0.38948	Curated_gene_sets:reactome_metabolism_of_amino_acids_and_derivatives
Curated_gene_sets:mohankumar...1	SET	158	0.020556	0.0018646	0.073292	0.38956	Curated_gene_sets:mohankumar_hoxa1_targets_dn
GO_bp:go_low_density_lipopro...1	SET	35	0.041976	0.0017979	0.14986	0.3897	GO_bp:go_low_density_lipoprotein_particle_clearance
Curated_gene_sets:begum_targ...3	SET	55	0.034776	0.0018662	0.12425	0.38978	Curated_gene_sets:begum_targets_of_pax3_foxo1_fusion_up
GO_bp:go_negative_regulation...120	SET	642	0.0097872	0.0017664	0.035008	0.38991	GO_bp:go_negative_regulation_of_cell_population_proliferation
Curated_gene_sets:figueroa_a...11	SET	34	0.044793	0.001891	0.16035	0.38999	Curated_gene_sets:figueroa_aml_methylation_cluster_6_dn
Curated_gene_sets:reactome_r...31	SET	11	0.079335	0.0019061	0.28406	0.39001	Curated_gene_sets:reactome_regulation_of_gene_expression_by_hypoxia_inducible_factor
Curated_gene_sets:cavard_liv...	SET	29	0.045791	0.0017855	0.16414	0.39014	Curated_gene_sets:cavard_liver_cancer_malignant_vs_benign
Curated_gene_sets:senese_hda...7	SET	509	0.010729	0.0017304	0.038484	0.39021	Curated_gene_sets:senese_hdac3_targets_dn
Curated_gene_sets:reactome_d...93	SET	39	0.033583	0.0015182	0.12053	0.39026	Curated_gene_sets:reactome_dual_incision_in_gg_ner
GO_bp:go_negative_regulation...303	SET	414	0.012336	0.001799	0.044315	0.39036	GO_bp:go_negative_regulation_of_hydrolase_activity
Curated_gene_sets:kegg_non_h...	SET	13	0.057298	0.0014965	0.2059	0.3904	Curated_gene_sets:kegg_non_homologous_end_joining
Curated_gene_sets:reactome_s...164	SET	5	0.10035	0.0016258	0.3607	0.39043	Curated_gene_sets:reactome_synthesis_of_pi
Curated_gene_sets:verhaak_gl...3	SET	120	0.0215	0.0017013	0.077288	0.39044	Curated_gene_sets:verhaak_glioblastoma_neural
GO_cc:go_trans_golgi_network...1	SET	88	0.023326	0.001582	0.083854	0.39044	GO_cc:go_trans_golgi_network_membrane
GO_bp:go_cytolysis	SET	40	0.039648	0.0018152	0.14275	0.39061	GO_bp:go_cytolysis
GO_bp:go_deoxyribose_phospha...1	SET	12	0.066007	0.0016564	0.2377	0.39063	GO_bp:go_deoxyribose_phosphate_biosynthetic_process
GO_mf:go_carbon_nitrogen_lya...	SET	13	0.075664	0.0019762	0.27254	0.39065	GO_mf:go_carbon_nitrogen_lyase_activity
Curated_gene_sets:mariadason...1	SET	37	0.034943	0.0015387	0.12593	0.39071	Curated_gene_sets:mariadason_regulated_by_histone_acetylation_dn
Curated_gene_sets:im_srebf1a...	SET	5	0.11589	0.0018776	0.41785	0.39076	Curated_gene_sets:im_srebf1a_targets
GO_bp:go_ras_protein_signal_...	SET	411	0.01172	0.0017031	0.042259	0.39076	GO_bp:go_ras_protein_signal_transduction
GO_bp:go_regulation_of_cellu...7	SET	851	0.008135	0.0016808	0.029371	0.3909	GO_bp:go_regulation_of_cellular_component_biogenesis
Curated_gene_sets:kegg_tauri...	SET	10	0.069236	0.0015861	0.25014	0.39097	Curated_gene_sets:kegg_taurine_and_hypotaurine_metabolism
Curated_gene_sets:marchini_t...2	SET	17	0.061451	0.0018352	0.22242	0.39117	Curated_gene_sets:marchini_trabectedin_resistance_up
Curated_gene_sets:reactome_i...68	SET	52	0.029824	0.0015563	0.10798	0.3912	Curated_gene_sets:reactome_ion_homeostasis
Curated_gene_sets:reactome_t...52	SET	43	0.037216	0.0017664	0.13475	0.3912	Curated_gene_sets:reactome_tp53_regulates_transcription_of_cell_death_genes
GO_bp:go_positive_regulation...78	SET	17	0.060491	0.0018065	0.2193	0.39134	GO_bp:go_positive_regulation_of_calcineurin_mediated_signaling
Curated_gene_sets:reactome_p...93	SET	14	0.052676	0.0014277	0.19138	0.39157	Curated_gene_sets:reactome_processive_synthesis_on_the_lagging_strand
GO_bp:go_regulation_of_gtp_b...	SET	12	0.072697	0.0018243	0.26422	0.3916	GO_bp:go_regulation_of_gtp_binding
Curated_gene_sets:valk_aml_c...12	SET	32	0.042546	0.0017426	0.15464	0.39161	Curated_gene_sets:valk_aml_cluster_6
GO_bp:go_common_partner_smad...	SET	6	0.1171	0.0020781	0.42612	0.39174	GO_bp:go_common_partner_smad_protein_phosphorylation
GO_mf:go_phosphatidylinosito...2	SET	24	0.046855	0.0016623	0.17076	0.39189	GO_mf:go_phosphatidylinositol_3_4_bisphosphate_binding
GO_bp:go_respiratory_electro...	SET	100	0.020915	0.0015116	0.07624	0.39192	GO_bp:go_respiratory_electron_transport_chain
Curated_gene_sets:lu_aging_b...1	SET	144	0.019296	0.0016715	0.070367	0.39196	Curated_gene_sets:lu_aging_brain_dn
GO_bp:go_endosome_to_lysosom...1	SET	52	0.031919	0.0016656	0.11642	0.39198	GO_bp:go_endosome_to_lysosome_transport
GO_bp:go_regulation_of_presy...2	SET	15	0.066188	0.0018568	0.24164	0.39208	GO_bp:go_regulation_of_presynaptic_cytosolic_calcium_ion_concentration
GO_mf:go_bioactive_lipid_rec...	SET	12	0.073099	0.0018344	0.26692	0.3921	GO_mf:go_bioactive_lipid_receptor_activity
GO_mf:go_l_glutamate_transme...	SET	14	0.068749	0.0018633	0.25108	0.39211	GO_mf:go_l_glutamate_transmembrane_transporter_activity
Curated_gene_sets:delys_thyr...1	SET	218	0.017127	0.001822	0.062568	0.39214	Curated_gene_sets:delys_thyroid_cancer_dn
GO_cc:go_brush_border	SET	94	0.022935	0.0016073	0.083934	0.39233	GO_cc:go_brush_border
Curated_gene_sets:bennett_sy...	SET	29	0.047183	0.0018398	0.17269	0.39234	Curated_gene_sets:bennett_systemic_lupus_erythematosus
GO_bp:go_long_term_memory	SET	32	0.038292	0.0015683	0.14016	0.39235	GO_bp:go_long_term_memory
Curated_gene_sets:reactome_l...6	SET	8	0.09422	0.0019307	0.34491	0.39236	Curated_gene_sets:reactome_lectin_pathway_of_complement_activation
GO_bp:go_megakaryocyte_devel...	SET	15	0.065836	0.001847	0.24114	0.39242	GO_bp:go_megakaryocyte_development
GO_bp:go_retina_homeostasis	SET	68	0.028341	0.0016905	0.1038	0.39242	GO_bp:go_retina_homeostasis
Curated_gene_sets:sasson_res...4	SET	79	0.025443	0.0016353	0.093341	0.39259	Curated_gene_sets:sasson_response_to_gonadotrophins_up
GO_bp:go_low_density_lipopro...5	SET	23	0.051041	0.0017727	0.18763	0.3928	GO_bp:go_low_density_lipoprotein_receptor_particle_metabolic_process
GO_bp:go_anterior_posterior_...1	SET	46	0.036457	0.0017896	0.13407	0.39284	GO_bp:go_anterior_posterior_axis_specification
Curated_gene_sets:schaeffer_...1	SET	47	0.037028	0.0018372	0.13627	0.39292	Curated_gene_sets:schaeffer_prostate_development_12hr_dn
Curated_gene_sets:biocarta_b...12	SET	11	0.083356	0.0020028	0.30722	0.39307	Curated_gene_sets:biocarta_btg2_pathway
GO_bp:go_regulation_of_seque...1	SET	12	0.072882	0.0018289	0.26869	0.3931	GO_bp:go_regulation_of_sequestering_of_triglyceride
GO_bp:go_rna_phosphodiester_...2	SET	73	0.026877	0.0016609	0.099124	0.39314	GO_bp:go_rna_phosphodiester_bond_hydrolysis_endonucleolytic
GO_bp:go_glycosphingolipid_b...	SET	25	0.04543	0.0016449	0.1676	0.39317	GO_bp:go_glycosphingolipid_biosynthetic_process
GO_bp:go_positive_regulation...233	SET	25	0.042881	0.0015527	0.15826	0.39321	GO_bp:go_positive_regulation_of_dna_templated_transcription_initiation
Curated_gene_sets:kegg_pyruv...	SET	39	0.036052	0.0016298	0.13312	0.39327	Curated_gene_sets:kegg_pyruvate_metabolism
GO_bp:go_response_to_metal_i...	SET	354	0.012748	0.0017218	0.047081	0.39329	GO_bp:go_response_to_metal_ion
GO_bp:go_post_translational_...	SET	351	0.011964	0.0016093	0.044223	0.39337	GO_bp:go_post_translational_protein_modification
GO_bp:go_regulation_of_metap...	SET	7	0.094503	0.0018115	0.34956	0.39345	GO_bp:go_regulation_of_metaphase_plate_congression
Curated_gene_sets:dazard_res...2	SET	208	0.015599	0.0016213	0.057726	0.39349	Curated_gene_sets:dazard_response_to_uv_nhek_up
Curated_gene_sets:reactome_n...13	SET	7	0.084919	0.0016278	0.31473	0.39365	Curated_gene_sets:reactome_nef_mediated_cd8_down_regulation
GO_bp:go_regulation_of_phosp...4	SET	117	0.021738	0.0016986	0.080693	0.39381	GO_bp:go_regulation_of_phosphatidylinositol_3_kinase_signaling
Curated_gene_sets:osada_ascl...2	SET	44	0.038033	0.001826	0.1412	0.39383	Curated_gene_sets:osada_ascl1_targets_up
GO_mf:go_mhc_protein_complex...	SET	23	0.048316	0.0016781	0.17947	0.39388	GO_mf:go_mhc_protein_complex_binding
GO_mf:go_complement_receptor...	SET	5	0.12635	0.0020471	0.46945	0.39391	GO_mf:go_complement_receptor_activity
Curated_gene_sets:markey_rb1...1	SET	218	0.015537	0.0016527	0.05774	0.39394	Curated_gene_sets:markey_rb1_acute_lof_dn
GO_bp:go_negative_regulation...262	SET	23	0.054205	0.0018826	0.20147	0.39395	GO_bp:go_negative_regulation_of_glial_cell_differentiation
Curated_gene_sets:inamura_lu...3	SET	13	0.066369	0.0017334	0.24688	0.39403	Curated_gene_sets:inamura_lung_cancer_scc_up
GO_bp:go_regulation_of_very_...2	SET	5	0.095337	0.0015446	0.35518	0.39419	GO_bp:go_regulation_of_very_low_density_lipoprotein_particle_remodeling
Curated_gene_sets:croonquist...3	SET	71	0.025164	0.0015336	0.093796	0.39424	Curated_gene_sets:croonquist_nras_signaling_dn
GO_bp:go_negative_regulation...200	SET	5	0.11406	0.0018478	0.42528	0.39428	GO_bp:go_negative_regulation_of_dna_endoreduplication
GO_bp:go_complement_receptor...	SET	11	0.085214	0.0020474	0.31785	0.39432	GO_bp:go_complement_receptor_mediated_signaling_pathway
GO_bp:go_equilibrioception	SET	7	0.08932	0.0017121	0.33319	0.39432	GO_bp:go_equilibrioception
GO_bp:go_regulation_of_leuko...8	SET	209	0.01599	0.0016659	0.059659	0.39434	GO_bp:go_regulation_of_leukocyte_proliferation
GO_bp:go_susceptibility_to_n...	SET	11	0.085895	0.0020638	0.32061	0.39439	GO_bp:go_susceptibility_to_natural_killer_cell_mediated_cytotoxicity
GO_bp:go_positive_regulation...778	SET	166	0.017838	0.0016582	0.066625	0.39445	GO_bp:go_positive_regulation_of_synaptic_transmission
GO_bp:go_mitochondrial_rna_p...	SET	15	0.049921	0.0014005	0.1865	0.39448	GO_bp:go_mitochondrial_rna_processing
GO_mf:go_cysteine_type_endop...6	SET	21	0.050779	0.0016853	0.18976	0.39451	GO_mf:go_cysteine_type_endopeptidase_inhibitor_activity_involved_in_apoptotic_process
Curated_gene_sets:kong_e2f1_...	SET	9	0.074731	0.0016242	0.27929	0.39452	Curated_gene_sets:kong_e2f1_targets
GO_bp:go_regulation_of_carbo...4	SET	10	0.067121	0.0015377	0.25099	0.39457	GO_bp:go_regulation_of_carbohydrate_metabolic_process_by_regulation_of_transcription_from_rna_polymerase_ii_promoter
GO_mf:go_retinoic_acid_bindi...	SET	19	0.054254	0.0017128	0.20306	0.39466	GO_mf:go_retinoic_acid_binding
GO_bp:go_positive_regulation...587	SET	66	0.028525	0.0016763	0.10707	0.39496	GO_bp:go_positive_regulation_of_nuclear_division
Curated_gene_sets:biocarta_t...1	SET	14	0.06357	0.001723	0.23865	0.39498	Curated_gene_sets:biocarta_tall1_pathway
Curated_gene_sets:choi_atl_s...	SET	44	0.034164	0.0016403	0.12836	0.39506	Curated_gene_sets:choi_atl_stage_predictor
GO_cc:go_dendritic_spine_mem...	SET	13	0.069181	0.0018069	0.25991	0.39506	GO_cc:go_dendritic_spine_membrane
Curated_gene_sets:vilimas_no...2	SET	52	0.03383	0.0017653	0.12718	0.39512	Curated_gene_sets:vilimas_notch1_targets_up
Curated_gene_sets:reactome_e...27	SET	13	0.064405	0.0016821	0.24227	0.39518	Curated_gene_sets:reactome_erbb2_activates_ptk6_signaling
GO_bp:go_pre_b_cell_differen...	SET	4	0.12167	0.0017631	0.45773	0.3952	GO_bp:go_pre_b_cell_differentiation
GO_bp:go_nucleoside_monophos...4	SET	14	0.058392	0.0015826	0.22	0.39534	GO_bp:go_nucleoside_monophosphate_phosphorylation
GO_bp:go_toll_like_receptor_...2	SET	19	0.05008	0.001581	0.18869	0.39535	GO_bp:go_toll_like_receptor_3_signaling_pathway
GO_bp:go_cellular_response_t...21	SET	9	0.079222	0.0017218	0.29886	0.39548	GO_bp:go_cellular_response_to_cold
GO_mf:go_mhc_class_i_recepto...	SET	7	0.074853	0.0014348	0.28251	0.39552	GO_mf:go_mhc_class_i_receptor_activity
Curated_gene_sets:reactome_d...78	SET	20	0.053536	0.001734	0.20206	0.39553	Curated_gene_sets:reactome_dopamine_neurotransmitter_release_cycle
GO_cc:go_pericentric_heteroc...	SET	19	0.045694	0.0014426	0.17273	0.39569	GO_cc:go_pericentric_heterochromatin
Curated_gene_sets:martoriati...4	SET	159	0.017919	0.0016304	0.067763	0.39572	Curated_gene_sets:martoriati_mdm4_targets_neuroepithelium_up
GO_bp:go_cellular_response_t...80	SET	16	0.053983	0.0015641	0.20415	0.39573	GO_bp:go_cellular_response_to_nitric_oxide
GO_cc:go_arp2_3_protein_comp...	SET	11	0.064306	0.0015451	0.24336	0.3958	GO_cc:go_arp2_3_protein_complex
Curated_gene_sets:reactome_p...22	SET	42	0.038247	0.0017942	0.14501	0.39598	Curated_gene_sets:reactome_phase_0_rapid_depolarisation
GO_bp:go_germ_cell_prolifera...	SET	5	0.087342	0.0014151	0.33138	0.39606	GO_bp:go_germ_cell_proliferation
GO_mf:go_low_density_lipopro...1	SET	16	0.05822	0.0016868	0.22102	0.39612	GO_mf:go_low_density_lipoprotein_particle_binding
GO_bp:go_thrombin_activated_...	SET	12	0.070624	0.0017723	0.26819	0.39615	GO_bp:go_thrombin_activated_receptor_signaling_pathway
GO_bp:go_leukocyte_apoptotic...	SET	103	0.022839	0.0016751	0.086747	0.39617	GO_bp:go_leukocyte_apoptotic_process
GO_bp:go_myeloid_cell_apopto...	SET	32	0.042749	0.0017509	0.16257	0.39629	GO_bp:go_myeloid_cell_apoptotic_process
Curated_gene_sets:kegg_rna_d...	SET	57	0.02695	0.0014722	0.10257	0.39637	Curated_gene_sets:kegg_rna_degradation
GO_bp:go_cellular_response_t...30	SET	13	0.06281	0.0016405	0.23908	0.39639	GO_bp:go_cellular_response_to_epinephrine_stimulus
GO_bp:go_nucleoside_monophos...3	SET	29	0.039502	0.0015403	0.15056	0.39652	GO_bp:go_nucleoside_monophosphate_metabolic_process
Curated_gene_sets:reactome_a...9	SET	14	0.070371	0.0019073	0.2686	0.39666	Curated_gene_sets:reactome_acetylcholine_binding_and_downstream_events
GO_bp:go_positive_regulation...203	SET	214	0.015122	0.001594	0.057831	0.39686	GO_bp:go_positive_regulation_of_cytoskeleton_organization
GO_bp:go_protein_chromophore...	SET	10	0.064981	0.0014887	0.24867	0.39693	GO_bp:go_protein_chromophore_linkage
GO_bp:go_embryonic_heart_tub...	SET	70	0.025333	0.001533	0.097106	0.3971	GO_bp:go_embryonic_heart_tube_development
GO_bp:go_histone_exchange	SET	53	0.028992	0.0015273	0.1113	0.39725	GO_bp:go_histone_exchange
Curated_gene_sets:kegg_small...	SET	83	0.024716	0.0016282	0.094914	0.39728	Curated_gene_sets:kegg_small_cell_lung_cancer
Curated_gene_sets:jison_sick...1	SET	170	0.016499	0.0015519	0.063438	0.3974	Curated_gene_sets:jison_sickle_cell_disease_dn
GO_bp:go_type_2_immune_respo...	SET	36	0.038881	0.0016889	0.14954	0.39743	GO_bp:go_type_2_immune_response
GO_bp:go_chorionic_trophobla...	SET	5	0.11845	0.0019191	0.45559	0.39743	GO_bp:go_chorionic_trophoblast_cell_differentiation
GO_bp:go_positive_regulation...561	SET	5	0.086962	0.0014089	0.3347	0.3975	GO_bp:go_positive_regulation_of_neuromuscular_junction_development
Curated_gene_sets:reactome_n...66	SET	6	0.095406	0.0016932	0.36753	0.39759	Curated_gene_sets:reactome_nrcam_interactions
GO_bp:go_c_terminal_protein_...2	SET	4	0.11337	0.0016429	0.43689	0.39763	GO_bp:go_c_terminal_protein_deglutamylation
GO_cc:go_epsilon_dna_polymer...	SET	5	0.090977	0.0014739	0.35091	0.39772	GO_cc:go_epsilon_dna_polymerase_complex
GO_bp:go_negative_regulation...122	SET	5	0.11863	0.001922	0.45788	0.39779	GO_bp:go_negative_regulation_of_cell_proliferation_involved_in_kidney_development
Curated_gene_sets:reactome_b...33	SET	12	0.086794	0.002178	0.33518	0.39784	Curated_gene_sets:reactome_butyrophilin_btn_family_interactions
Curated_gene_sets:reactome_t...67	SET	8	0.09336	0.0019131	0.36115	0.39801	Curated_gene_sets:reactome_trail_signaling
Curated_gene_sets:bilanges_r...1	SET	35	0.034729	0.0014875	0.13441	0.39806	Curated_gene_sets:bilanges_rapamycin_sensitive_genes
GO_bp:go_glycerol_biosynthet...	SET	5	0.090082	0.0014594	0.34872	0.39808	GO_bp:go_glycerol_biosynthetic_process
GO_bp:go_establishment_of_pr...6	SET	527	0.0093827	0.0015391	0.036385	0.39825	GO_bp:go_establishment_of_protein_localization_to_organelle
Curated_gene_sets:meissner_b...1	SET	35	0.032549	0.0013941	0.1265	0.39847	Curated_gene_sets:meissner_brain_hcp_with_h3_unmethylated
GO_bp:go_positive_regulation...222	SET	247	0.013838	0.0015656	0.053804	0.39852	GO_bp:go_positive_regulation_of_dna_binding_transcription_factor_activity
Curated_gene_sets:reactome_s...29	SET	32	0.039472	0.0016166	0.15353	0.39855	Curated_gene_sets:reactome_signal_amplification
Curated_gene_sets:reactome_d...75	SET	7	0.065211	0.00125	0.25371	0.39858	Curated_gene_sets:reactome_dna_replication_initiation
GO_bp:go_lymphoid_progenitor...	SET	20	0.055808	0.0018076	0.21716	0.39859	GO_bp:go_lymphoid_progenitor_cell_differentiation
Curated_gene_sets:dairkee_ca...1	SET	52	0.028961	0.0015113	0.11272	0.39862	Curated_gene_sets:dairkee_cancer_prone_response_bpa
GO_bp:go_regulation_of_cyste...1	SET	219	0.01566	0.0016697	0.06096	0.39863	GO_bp:go_regulation_of_cysteine_type_endopeptidase_activity
GO_bp:go_nucleoside_phosphat...3	SET	207	0.015009	0.0015563	0.058431	0.39864	GO_bp:go_nucleoside_phosphate_metabolic_process
GO_bp:go_glucan_metabolic_pr...	SET	67	0.024737	0.0014647	0.096333	0.39867	GO_bp:go_glucan_metabolic_process
Curated_gene_sets:reactome_g...19	SET	52	0.032741	0.0017085	0.12755	0.39871	Curated_gene_sets:reactome_g_protein_mediated_events
GO_bp:go_cellular_response_t...86	SET	35	0.039634	0.0016975	0.1544	0.39871	GO_bp:go_cellular_response_to_osmotic_stress
Curated_gene_sets:amit_egf_r...9	SET	162	0.017253	0.0015845	0.067305	0.39885	Curated_gene_sets:amit_egf_response_480_hela
GO_mf:go_ubiquitin_like_prot...1	SET	94	0.021204	0.001486	0.082741	0.39887	GO_mf:go_ubiquitin_like_protein_binding
GO_bp:go_negative_regulation...399	SET	11	0.072712	0.001747	0.28376	0.39888	GO_bp:go_negative_regulation_of_mast_cell_activation
Curated_gene_sets:reactome_m...33	SET	46	0.034111	0.0016745	0.13316	0.39891	Curated_gene_sets:reactome_metabolism_of_fat_soluble_vitamins
GO_mf:go_hydrolase_activity_...1	SET	877	0.0073449	0.0015395	0.028692	0.39898	GO_mf:go_hydrolase_activity_acting_on_acid_anhydrides
GO_bp:go_negative_regulation...526	SET	13	0.057995	0.0015147	0.2266	0.399	GO_bp:go_negative_regulation_of_platelet_derived_growth_factor_receptor_signaling_pathway
GO_mf:go_iron_ion_binding	SET	140	0.019038	0.0016263	0.074484	0.39913	GO_mf:go_iron_ion_binding
Curated_gene_sets:pid_hif1_t...	SET	65	0.029044	0.0016939	0.11366	0.39916	Curated_gene_sets:pid_hif1_tfpathway
GO_bp:go_regulation_of_supra...	SET	320	0.012257	0.0015754	0.047978	0.39918	GO_bp:go_regulation_of_supramolecular_fiber_organization
Curated_gene_sets:sweet_kras...2	SET	60	0.029302	0.0016421	0.11471	0.39919	Curated_gene_sets:sweet_kras_targets_dn
GO_bp:go_transcription_by_rn...1	SET	58	0.025306	0.0013944	0.099168	0.39929	GO_bp:go_transcription_by_rna_polymerase_i
GO_bp:go_ameboidal_type_cell...	SET	368	0.01164	0.0016023	0.045615	0.3993	GO_bp:go_ameboidal_type_cell_migration
GO_bp:go_cerebral_cortex_rad...	SET	29	0.041501	0.0016183	0.16289	0.39945	GO_bp:go_cerebral_cortex_radially_oriented_cell_migration
GO_bp:go_regulation_of_neuro...1	SET	30	0.042742	0.0016951	0.16786	0.39951	GO_bp:go_regulation_of_neuroblast_proliferation
GO_bp:go_trophoblast_cell_mi...	SET	9	0.070013	0.0015217	0.27497	0.39951	GO_bp:go_trophoblast_cell_migration
Curated_gene_sets:kegg_graft...	SET	37	0.043617	0.0019207	0.17139	0.39956	Curated_gene_sets:kegg_graft_versus_host_disease
GO_bp:go_myotube_cell_develo...	SET	34	0.036785	0.0015529	0.14461	0.39961	GO_bp:go_myotube_cell_development
GO_cc:go_nadph_oxidase_compl...	SET	11	0.065071	0.0015634	0.25583	0.39961	GO_cc:go_nadph_oxidase_complex
GO_bp:go_terpenoid_biosynthe...	SET	10	0.070257	0.0016095	0.2763	0.39964	GO_bp:go_terpenoid_biosynthetic_process
GO_mf:go_udp_glycosyltransfe...	SET	144	0.019168	0.0016605	0.07541	0.39968	GO_mf:go_udp_glycosyltransferase_activity
Curated_gene_sets:sweet_kras...1	SET	88	0.022504	0.0015262	0.088621	0.39977	Curated_gene_sets:sweet_kras_oncogenic_signature
Curated_gene_sets:reactome_s...173	SET	7	0.096113	0.0018423	0.37869	0.39982	Curated_gene_sets:reactome_synthesis_of_udp_n_acetyl_glucosamine
Curated_gene_sets:lee_target...1	SET	81	0.02553	0.0016615	0.10076	0.39999	Curated_gene_sets:lee_targets_of_ptch1_and_sufu_dn
GO_mf:go_hormone_binding	SET	100	0.023027	0.0016642	0.090955	0.40007	GO_mf:go_hormone_binding
Curated_gene_sets:reactome_d...22	SET	12	0.068556	0.0017204	0.27081	0.40008	Curated_gene_sets:reactome_defective_ext2_causes_exostoses_2
Curated_gene_sets:magrangeas...3	SET	23	0.046121	0.0016019	0.18235	0.40016	Curated_gene_sets:magrangeas_multiple_myeloma_igll_vs_iglk_dn
Curated_gene_sets:kegg_base_...	SET	32	0.035019	0.0014343	0.13852	0.40021	Curated_gene_sets:kegg_base_excision_repair
GO_bp:go_negative_regulation...420	SET	31	0.039155	0.0015785	0.15496	0.40026	GO_bp:go_negative_regulation_of_microtubule_polymerization_or_depolymerization
GO_mf:go_nmda_glutamate_rece...	SET	7	0.087148	0.0016705	0.34538	0.4004	GO_mf:go_nmda_glutamate_receptor_activity
GO_bp:go_histone_threonine_p...	SET	7	0.085576	0.0016404	0.33948	0.40049	GO_bp:go_histone_threonine_phosphorylation
GO_mf:go_histone_threonine_k...	SET	7	0.085576	0.0016404	0.33948	0.40049	GO_mf:go_histone_threonine_kinase_activity
GO_bp:go_regulation_of_store...2	SET	13	0.055006	0.0014367	0.21835	0.40055	GO_bp:go_regulation_of_store_operated_calcium_entry
GO_bp:go_positive_regulation...736	SET	1717	0.0055174	0.0015803	0.021905	0.40057	GO_bp:go_positive_regulation_of_signaling
GO_mf:go_polypeptide_n_acety...	SET	19	0.058091	0.0018339	0.23069	0.40059	GO_mf:go_polypeptide_n_acetylgalactosaminyltransferase_activity
Curated_gene_sets:maclachlan...2	SET	19	0.047658	0.0015046	0.18932	0.40062	Curated_gene_sets:maclachlan_brca1_targets_up
Curated_gene_sets:biocarta_s...12	SET	16	0.051768	0.0014999	0.20566	0.40063	Curated_gene_sets:biocarta_spry_pathway
Curated_gene_sets:hernandez_...3	SET	6	0.10225	0.0018147	0.40636	0.40066	Curated_gene_sets:hernandez_aberrant_mitosis_by_docetacel_4nm_dn
GO_bp:go_protein_localizatio...18	SET	6	0.073065	0.0012967	0.29043	0.40068	GO_bp:go_protein_localization_to_endoplasmic_reticulum_exit_site
GO_bp:go_cellular_response_t...62	SET	87	0.023571	0.0015895	0.093728	0.40072	GO_bp:go_cellular_response_to_ketone
GO_mf:go_interleukin_17_rece...	SET	8	0.084313	0.0017277	0.33588	0.4009	GO_mf:go_interleukin_17_receptor_activity
GO_bp:go_negative_regulation...588	SET	43	0.030381	0.001442	0.12104	0.40091	GO_bp:go_negative_regulation_of_response_to_endoplasmic_reticulum_stress
GO_bp:go_maintenance_of_prot...1	SET	12	0.059186	0.0014852	0.23605	0.40101	GO_bp:go_maintenance_of_protein_localization_in_endoplasmic_reticulum
GO_cc:go_replisome	SET	26	0.036572	0.0013504	0.14594	0.40107	GO_cc:go_replisome
GO_bp:go_organic_cation_tran...	SET	34	0.037757	0.0015939	0.15076	0.40112	GO_bp:go_organic_cation_transport
GO_bp:go_positive_regulation...885	SET	163	0.016656	0.0015343	0.0665	0.40112	GO_bp:go_positive_regulation_of_wnt_signaling_pathway
GO_bp:go_positive_regulation...582	SET	7	0.061302	0.0011751	0.24503	0.40123	GO_bp:go_positive_regulation_of_nlrp3_inflammasome_complex_assembly
Curated_gene_sets:reactome_f...49	SET	10	0.075637	0.0017328	0.3024	0.40125	Curated_gene_sets:reactome_free_fatty_acids_regulate_insulin_secretion
Curated_gene_sets:gouyer_tum...	SET	9	0.079134	0.0017199	0.31646	0.40127	Curated_gene_sets:gouyer_tumor_invasiveness
Curated_gene_sets:finetti_br...2	SET	16	0.053463	0.001549	0.21387	0.40131	Curated_gene_sets:finetti_breast_cancer_kinome_red
GO_cc:go_copii_coated_er_to_...	SET	87	0.022988	0.0015502	0.0921	0.40145	GO_cc:go_copii_coated_er_to_golgi_transport_vesicle
Curated_gene_sets:xu_gh1_exo...1	SET	99	0.021987	0.0015812	0.088106	0.40147	Curated_gene_sets:xu_gh1_exogenous_targets_dn
Curated_gene_sets:cervera_sd...1	SET	34	0.036319	0.0015332	0.14571	0.40158	Curated_gene_sets:cervera_sdhb_targets_1_dn
GO_bp:go_regulation_of_regul...	SET	149	0.017129	0.0015092	0.068744	0.40162	GO_bp:go_regulation_of_regulated_secretory_pathway
GO_bp:go_regulation_of_skele...1	SET	5	0.085965	0.0013927	0.34505	0.40163	GO_bp:go_regulation_of_skeletal_muscle_acetylcholine_gated_channel_clustering
GO_bp:go_metanephric_mesench...1	SET	5	0.10687	0.0017314	0.42911	0.40166	GO_bp:go_metanephric_mesenchymal_cell_differentiation
GO_cc:go_kinetochore_microtu...	SET	7	0.070612	0.0013535	0.28362	0.40169	GO_cc:go_kinetochore_microtubule
GO_bp:go_regulation_of_toll_...2	SET	9	0.060441	0.0013136	0.24277	0.4017	GO_bp:go_regulation_of_toll_like_receptor_3_signaling_pathway
Curated_gene_sets:ding_lung_...5	SET	24	0.04554	0.0016157	0.18304	0.40176	Curated_gene_sets:ding_lung_cancer_mutated_significantly
GO_bp:go_regulation_of_cellu...8	SET	914	0.0074231	0.0015867	0.029872	0.40187	GO_bp:go_regulation_of_cellular_component_movement
GO_bp:go_collagen_metabolic_...	SET	15	0.055805	0.0015656	0.22496	0.40204	GO_bp:go_collagen_metabolic_process
GO_bp:go_citrulline_biosynth...	SET	4	0.09481	0.0013739	0.38252	0.40212	GO_bp:go_citrulline_biosynthetic_process
GO_bp:go_synaptic_vesicle_en...	SET	6	0.095534	0.0016954	0.38562	0.40217	GO_bp:go_synaptic_vesicle_endosomal_processing
GO_cc:go_pericentriolar_mate...	SET	21	0.04302	0.0014278	0.17367	0.40218	GO_cc:go_pericentriolar_material
GO_bp:go_positive_regulation...857	SET	90	0.022017	0.00151	0.088894	0.40219	GO_bp:go_positive_regulation_of_ubiquitin_dependent_protein_catabolic_process
GO_bp:go_protein_localizatio...1	SET	9	0.071354	0.0015508	0.28826	0.40225	GO_bp:go_protein_localization_to_axon
Curated_gene_sets:marshall_v...1	SET	28	0.039852	0.001527	0.16124	0.40239	Curated_gene_sets:marshall_viral_infection_response_dn
GO_mf:go_ligase_activity_for...1	SET	7	0.082659	0.0015845	0.33483	0.40251	GO_mf:go_ligase_activity_forming_carbon_carbon_bonds
GO_cc:go_vacuolar_membrane	SET	388	0.010603	0.001498	0.042983	0.40258	GO_cc:go_vacuolar_membrane
GO_bp:go_segmentation	SET	100	0.022527	0.0016281	0.091366	0.40263	GO_bp:go_segmentation
Curated_gene_sets:reactome_r...135	SET	6	0.092317	0.0016384	0.37471	0.4027	Curated_gene_sets:reactome_runx1_regulates_transcription_of_genes_involved_in_bcr_signaling
GO_mf:go_1_phosphatidylinosi...5	SET	15	0.054333	0.0015243	0.22056	0.40271	GO_mf:go_1_phosphatidylinositol_binding
GO_bp:go_maturation_of_ssu_r...2	SET	33	0.033847	0.0014077	0.13747	0.40276	GO_bp:go_maturation_of_ssu_rrna_from_tricistronic_rrna_transcript_ssu_rrna_5_8s_rrna_lsu_rrna_
Curated_gene_sets:biocarta_r...3	SET	13	0.067807	0.001771	0.27553	0.40281	Curated_gene_sets:biocarta_racc_pathway
Curated_gene_sets:begum_targ...1	SET	7	0.091133	0.0017469	0.37049	0.40285	Curated_gene_sets:begum_targets_of_pax3_foxo1_fusion_and_pax3
GO_bp:go_skeletal_muscle_tis...1	SET	6	0.084754	0.0015041	0.34476	0.40291	GO_bp:go_skeletal_muscle_tissue_growth
GO_bp:go_negative_regulation...264	SET	40	0.035567	0.0016283	0.1447	0.40292	GO_bp:go_negative_regulation_of_gliogenesis
GO_bp:go_regulation_of_devel...1	SET	13	0.065064	0.0016994	0.26473	0.40293	GO_bp:go_regulation_of_development_heterochronic
GO_cc:go_tho_complex	SET	5	0.11635	0.0018851	0.47359	0.40296	GO_cc:go_tho_complex
Curated_gene_sets:yamashita_...1	SET	73	0.026357	0.0016287	0.10747	0.40313	Curated_gene_sets:yamashita_liver_cancer_stem_cell_dn
GO_bp:go_negative_regulation...93	SET	251	0.013509	0.0015407	0.055096	0.40315	GO_bp:go_negative_regulation_of_cell_adhesion
GO_bp:go_positive_regulation...648	SET	89	0.023046	0.0015718	0.094033	0.4032	GO_bp:go_positive_regulation_of_protein_binding
GO_bp:go_interleukin_4_secre...	SET	6	0.096486	0.0017123	0.39374	0.40321	GO_bp:go_interleukin_4_secretion
Curated_gene_sets:reactome_n...30	SET	33	0.03485	0.0014495	0.14239	0.40333	Curated_gene_sets:reactome_negative_regulators_of_ddx58_ifih1_signaling
GO_mf:go_hmg_box_domain_bind...	SET	17	0.0627	0.0018725	0.25645	0.40343	GO_mf:go_hmg_box_domain_binding
GO_bp:go_neuron_fate_specifi...	SET	34	0.040319	0.0017021	0.16499	0.40347	GO_bp:go_neuron_fate_specification
GO_mf:go_exogenous_protein_b...	SET	75	0.026423	0.0016549	0.10817	0.40351	GO_mf:go_exogenous_protein_binding
GO_mf:go_oxidoreductase_acti...1	SET	691	0.0079334	0.0014835	0.032534	0.40367	GO_mf:go_oxidoreductase_activity
GO_bp:go_negative_regulation...304	SET	5	0.084442	0.0013681	0.34633	0.40369	GO_bp:go_negative_regulation_of_hypoxia_induced_intrinsic_apoptotic_signaling_pathway
GO_bp:go_negative_regulation...128	SET	221	0.013366	0.0014314	0.054942	0.4039	GO_bp:go_negative_regulation_of_cellular_catabolic_process
Curated_gene_sets:reactome_d...77	SET	31	0.033723	0.0013595	0.13867	0.40393	Curated_gene_sets:reactome_dna_strand_elongation
GO_bp:go_complement_activati...1	SET	66	0.029288	0.0017212	0.12044	0.40394	GO_bp:go_complement_activation
GO_bp:go_protein_containing_...4	SET	30	0.039541	0.0015682	0.16268	0.40398	GO_bp:go_protein_containing_complex_remodeling
Curated_gene_sets:park_apl_p...1	SET	47	0.032533	0.0016142	0.13408	0.40415	Curated_gene_sets:park_apl_pathogenesis_dn
Curated_gene_sets:cheok_resp...3	SET	25	0.042009	0.0015211	0.17314	0.40415	Curated_gene_sets:cheok_response_to_mercaptopurine_and_hd_mtx_dn
Curated_gene_sets:reactome_w...4	SET	25	0.040249	0.0014573	0.1659	0.40416	Curated_gene_sets:reactome_wnt_ligand_biogenesis_and_trafficking
Curated_gene_sets:reactome_m...55	SET	24	0.041939	0.0014879	0.17318	0.40433	Curated_gene_sets:reactome_microrna_mirna_biogenesis
GO_mf:go_translation_initiat...1	SET	47	0.026898	0.0013346	0.11112	0.40437	GO_mf:go_translation_initiation_factor_activity
GO_bp:go_regulation_of_mast_...1	SET	37	0.034081	0.0015008	0.14088	0.40443	GO_bp:go_regulation_of_mast_cell_activation
GO_mf:go_fibronectin_binding	SET	28	0.0453	0.0017357	0.18734	0.40446	GO_mf:go_fibronectin_binding
GO_bp:go_positive_regulation...269	SET	422	0.0099604	0.0014662	0.0412	0.40449	GO_bp:go_positive_regulation_of_establishment_of_protein_localization
GO_bp:go_cellular_response_t...117	SET	9	0.084224	0.0018305	0.34839	0.40449	GO_bp:go_cellular_response_to_uv_b
GO_cc:go_golgi_cisterna_memb...	SET	80	0.023148	0.0014971	0.095773	0.40451	GO_cc:go_golgi_cisterna_membrane
GO_cc:go_mitochondrial_outer...	SET	10	0.069769	0.0015983	0.28865	0.40451	GO_cc:go_mitochondrial_outer_membrane_translocase_complex
GO_bp:go_melanin_biosyntheti...	SET	20	0.046329	0.0015006	0.19178	0.40455	GO_bp:go_melanin_biosynthetic_process
GO_bp:go_sphingoid_biosynthe...	SET	13	0.058711	0.0015334	0.24304	0.40456	GO_bp:go_sphingoid_biosynthetic_process
GO_bp:go_embryonic_hindlimb_...	SET	27	0.043457	0.0016351	0.1803	0.40477	GO_bp:go_embryonic_hindlimb_morphogenesis
Curated_gene_sets:lim_mammar...3	SET	13	0.062488	0.0016321	0.25934	0.4048	Curated_gene_sets:lim_mammary_luminal_progenitor_dn
GO_bp:go_nucleoside_diphosph...1	SET	9	0.067723	0.0014719	0.28113	0.40482	GO_bp:go_nucleoside_diphosphate_biosynthetic_process
Curated_gene_sets:pid_erbb1_...2	SET	41	0.031201	0.0014461	0.12953	0.40483	Curated_gene_sets:pid_erbb1_internalization_pathway
Curated_gene_sets:mattioli_m...1	SET	15	0.05658	0.0015873	0.23524	0.40496	Curated_gene_sets:mattioli_mgus_vs_multiple_myeloma
Curated_gene_sets:reactome_g...40	SET	42	0.031367	0.0014714	0.13048	0.40501	Curated_gene_sets:reactome_glucagon_like_peptide_1_glp1_regulates_insulin_secretion
Curated_gene_sets:jeon_smad6...2	SET	24	0.046984	0.0016669	0.19549	0.40503	Curated_gene_sets:jeon_smad6_targets_up
GO_bp:go_copper_ion_transport	SET	15	0.047926	0.0013445	0.19953	0.40509	GO_bp:go_copper_ion_transport
Curated_gene_sets:reactome_m...45	SET	186	0.014813	0.0014567	0.061705	0.40514	Curated_gene_sets:reactome_metabolism_of_vitamins_and_cofactors
Curated_gene_sets:castellano...5	SET	68	0.025481	0.0015199	0.1063	0.40528	Curated_gene_sets:castellano_nras_targets_up
GO_bp:go_regulation_of_trans...8	SET	14	0.062824	0.0017028	0.26239	0.40539	GO_bp:go_regulation_of_transcription_from_rna_polymerase_ii_promoter_involved_in_heart_development
GO_bp:go_regulation_of_appet...	SET	20	0.04607	0.0014922	0.19254	0.40545	GO_bp:go_regulation_of_appetite
Curated_gene_sets:hernandez_...2	SET	69	0.025733	0.0015462	0.10777	0.40564	Curated_gene_sets:hernandez_aberrant_mitosis_by_docetacel_2nm_up
GO_bp:go_negative_regulation...401	SET	5	0.11391	0.0018455	0.47748	0.40572	GO_bp:go_negative_regulation_of_mast_cell_degranulation
GO_bp:go_carnitine_biosynthe...	SET	4	0.1059	0.0015346	0.4439	0.40572	GO_bp:go_carnitine_biosynthetic_process
Curated_gene_sets:reactome_m...46	SET	122	0.017913	0.0014291	0.075126	0.40577	Curated_gene_sets:reactome_metabolism_of_water_soluble_vitamins_and_cofactors
GO_cc:go_mitochondrial_matrix	SET	456	0.0090055	0.0013767	0.03777	0.40578	GO_cc:go_mitochondrial_matrix
Curated_gene_sets:kyng_dna_d...8	SET	197	0.014623	0.0014795	0.06135	0.40581	Curated_gene_sets:kyng_dna_damage_up
GO_bp:go_creatine_metabolic_...	SET	7	0.084437	0.0016185	0.35463	0.4059	GO_bp:go_creatine_metabolic_process
Curated_gene_sets:reactome_t...119	SET	5	0.080038	0.0012967	0.3364	0.40597	Curated_gene_sets:reactome_trna_processing_in_the_mitochondrion
Curated_gene_sets:reactome_r...38	SET	27	0.046182	0.0017377	0.19413	0.40598	Curated_gene_sets:reactome_regulation_of_ifna_signaling
GO_bp:go_interferon_beta_pro...	SET	47	0.027962	0.0013874	0.11776	0.40616	GO_bp:go_interferon_beta_production
Curated_gene_sets:reactome_t...66	SET	4	0.092115	0.0013349	0.38817	0.40621	Curated_gene_sets:reactome_trafficking_of_myristoylated_proteins_to_the_cilium
GO_mf:go_ccr5_chemokine_rece...	SET	7	0.07305	0.0014003	0.30785	0.40622	GO_mf:go_ccr5_chemokine_receptor_binding
Curated_gene_sets:xu_gh1_aut...2	SET	177	0.015165	0.0014552	0.063969	0.4063	Curated_gene_sets:xu_gh1_autocrine_targets_up
Curated_gene_sets:meissner_b...3	SET	17	0.048746	0.0014558	0.20561	0.4063	Curated_gene_sets:meissner_brain_hcp_with_h3k4me2
Curated_gene_sets:klein_prim...1	SET	55	0.028692	0.0015397	0.12106	0.40633	Curated_gene_sets:klein_primary_effusion_lymphoma_dn
Curated_gene_sets:landis_erb...6	SET	21	0.043798	0.0014536	0.18481	0.40634	Curated_gene_sets:landis_erbb2_breast_tumors_65_up
Curated_gene_sets:reactome_r...144	SET	22	0.048717	0.0016549	0.2058	0.40644	Curated_gene_sets:reactome_runx2_regulates_osteoblast_differentiation
GO_bp:go_positive_regulation...777	SET	10	0.065547	0.0015016	0.27694	0.40645	GO_bp:go_positive_regulation_of_synaptic_plasticity
Curated_gene_sets:biocarta_t...13	SET	19	0.050561	0.0015962	0.21365	0.40646	Curated_gene_sets:biocarta_tid_pathway
GO_bp:go_cell_cell_junction_...1	SET	119	0.019939	0.0015712	0.084253	0.40646	GO_bp:go_cell_cell_junction_assembly
GO_bp:go_nucleotide_excision...5	SET	37	0.030024	0.0013221	0.12687	0.40647	GO_bp:go_nucleotide_excision_repair_dna_incision
Curated_gene_sets:enk_uv_res...3	SET	465	0.0094873	0.0014643	0.040189	0.40669	Curated_gene_sets:enk_uv_response_keratinocyte_dn
GO_bp:go_endoplasmic_reticul...1	SET	21	0.041709	0.0013843	0.17677	0.40674	GO_bp:go_endoplasmic_reticulum_calcium_ion_homeostasis
GO_mf:go_l_ascorbic_acid_bin...	SET	19	0.042171	0.0013314	0.1788	0.40677	GO_mf:go_l_ascorbic_acid_binding
Curated_gene_sets:bonci_targ...	SET	92	0.021242	0.0014729	0.090214	0.40693	Curated_gene_sets:bonci_targets_of_mir15a_and_mir16_1
Curated_gene_sets:hatada_met...1	SET	30	0.040556	0.0016084	0.17231	0.40696	Curated_gene_sets:hatada_methylated_in_lung_cancer_dn
GO_bp:go_purine_nucleoside_d...1	SET	6	0.075821	0.0013456	0.32216	0.40697	GO_bp:go_purine_nucleoside_diphosphate_biosynthetic_process
Curated_gene_sets:zhou_infla...4	SET	404	0.01034	0.00149	0.043937	0.40698	Curated_gene_sets:zhou_inflammatory_response_live_up
GO_bp:go_protein_glycosylati...	SET	5	0.091667	0.0014851	0.3896	0.407	GO_bp:go_protein_glycosylation_in_golgi
GO_bp:go_cell_cycle_g1_s_pha...	SET	244	0.012544	0.0014108	0.053412	0.40716	GO_bp:go_cell_cycle_g1_s_phase_transition
GO_bp:go_positive_regulation...379	SET	12	0.055749	0.001399	0.23742	0.40718	GO_bp:go_positive_regulation_of_insulin_like_growth_factor_receptor_signaling_pathway
GO_bp:go_regulation_of_ire1_...	SET	12	0.059787	0.0015003	0.25473	0.40722	GO_bp:go_regulation_of_ire1_mediated_unfolded_protein_response
GO_cc:go_messenger_ribonucle...	SET	9	0.057327	0.001246	0.24449	0.40731	GO_cc:go_messenger_ribonucleoprotein_complex
Curated_gene_sets:reactome_n...62	SET	11	0.060192	0.0014462	0.25679	0.40734	Curated_gene_sets:reactome_notch4_activation_and_transmission_of_signal_to_the_nucleus
GO_mf:go_cell_adhesive_prote...	SET	5	0.099291	0.0016086	0.42363	0.40735	GO_mf:go_cell_adhesive_protein_binding_involved_in_bundle_of_his_cell_purkinje_myocyte_communication
Curated_gene_sets:sesto_resp...9	SET	69	0.026187	0.0015734	0.11179	0.4074	Curated_gene_sets:sesto_response_to_uv_c8
GO_bp:go_regulation_of_type_...3	SET	10	0.06297	0.0014426	0.26915	0.40751	GO_bp:go_regulation_of_type_b_pancreatic_cell_proliferation
GO_bp:go_cellular_response_t...48	SET	5	0.10626	0.0017216	0.45424	0.40752	GO_bp:go_cellular_response_to_heparin
GO_bp:go_peptidyl_histidine_...	SET	10	0.057405	0.0013151	0.2457	0.40763	GO_bp:go_peptidyl_histidine_modification
GO_bp:go_positive_regulation...73	SET	30	0.040167	0.001593	0.1721	0.40773	GO_bp:go_positive_regulation_of_bmp_signaling_pathway
GO_bp:go_response_to_virus	SET	310	0.011633	0.0014721	0.049851	0.40774	GO_bp:go_response_to_virus
GO_bp:go_cleavage_involved_i...	SET	21	0.036277	0.001204	0.15553	0.40779	GO_bp:go_cleavage_involved_in_rrna_processing
GO_bp:go_negative_regulation...593	SET	1512	0.0053559	0.001448	0.022966	0.4078	GO_bp:go_negative_regulation_of_response_to_stimulus
GO_bp:go_endothelial_cell_ac...	SET	10	0.07043	0.0016135	0.30217	0.40785	GO_bp:go_endothelial_cell_activation
Curated_gene_sets:rorie_targ...2	SET	26	0.044154	0.0016304	0.18945	0.40786	Curated_gene_sets:rorie_targets_of_ewsr1_fli1_fusion_up
GO_mf:go_peptide_transmembra...	SET	31	0.038214	0.0015405	0.16398	0.40786	GO_mf:go_peptide_transmembrane_transporter_activity
Curated_gene_sets:asgharzade...	SET	41	0.031468	0.0014585	0.13516	0.40795	Curated_gene_sets:asgharzadeh_neuroblastoma_poor_survival_dn
GO_bp:go_regulation_of_prote...48	SET	42	0.03074	0.001442	0.13214	0.40803	GO_bp:go_regulation_of_protein_oligomerization
GO_bp:go_regulation_of_gastr...1	SET	12	0.062661	0.0015724	0.26947	0.40806	GO_bp:go_regulation_of_gastric_acid_secretion
GO_bp:go_paraxial_mesoderm_f...	SET	6	0.088928	0.0015782	0.3829	0.40817	GO_bp:go_paraxial_mesoderm_formation
GO_bp:go_positive_regulation...409	SET	45	0.03101	0.0015056	0.13357	0.4082	GO_bp:go_positive_regulation_of_interleukin_8_production
GO_mf:go_phosphatidylinosito...18	SET	5	0.10002	0.0016205	0.43087	0.40822	GO_mf:go_phosphatidylinositol_bisphosphate_kinase_activity
GO_mf:go_rna_polymerase_ii_c...1	SET	6	0.077234	0.0013707	0.33276	0.40823	GO_mf:go_rna_polymerase_ii_c_terminal_domain_binding
GO_bp:go_regulation_of_nitri...2	SET	42	0.032099	0.0015057	0.13839	0.40829	GO_bp:go_regulation_of_nitric_oxide_synthase_activity
GO_cc:go_endoplasmic_reticul...5	SET	65	0.024014	0.0014005	0.10354	0.4083	GO_cc:go_endoplasmic_reticulum_golgi_intermediate_compartment_membrane
GO_cc:go_torc1_complex	SET	7	0.062344	0.0011951	0.26892	0.40834	GO_cc:go_torc1_complex
Curated_gene_sets:bertucci_i...1	SET	44	0.030775	0.0014775	0.13283	0.40839	Curated_gene_sets:bertucci_invasive_carcinoma_ductal_vs_lobular_dn
Curated_gene_sets:qi_hypoxia...	SET	34	0.034647	0.0014626	0.14971	0.40849	Curated_gene_sets:qi_hypoxia_targets_of_hif1a_and_foxa2
Curated_gene_sets:manalo_hyp...1	SET	283	0.010806	0.0013075	0.046703	0.40851	Curated_gene_sets:manalo_hypoxia_dn
GO_bp:go_regulation_of_organ...1	SET	87	0.021125	0.0014246	0.091477	0.40868	GO_bp:go_regulation_of_organ_growth
GO_bp:go_positive_regulation...287	SET	5	0.07367	0.0011935	0.31918	0.40873	GO_bp:go_positive_regulation_of_fc_gamma_receptor_signaling_pathway_involved_in_phagocytosis
GO_bp:go_inflammatory_cell_a...	SET	21	0.04665	0.0015483	0.20215	0.40875	GO_bp:go_inflammatory_cell_apoptotic_process
GO_bp:go_negative_regulation...145	SET	56	0.027687	0.0014992	0.12001	0.40877	GO_bp:go_negative_regulation_of_chemotaxis
Curated_gene_sets:zhan_multi...7	SET	47	0.028195	0.0013989	0.12232	0.40885	Curated_gene_sets:zhan_multiple_myeloma_cd2_dn
Curated_gene_sets:davicioni_...6	SET	59	0.028143	0.001564	0.12218	0.40891	Curated_gene_sets:davicioni_rhabdomyosarcoma_pax_foxo1_fusion_up
Curated_gene_sets:vantveer_b...4	SET	203	0.013978	0.0014355	0.060736	0.40899	Curated_gene_sets:vantveer_breast_cancer_esr1_up
Curated_gene_sets:wotton_run...2	SET	21	0.04766	0.0015818	0.20711	0.409	Curated_gene_sets:wotton_runx_targets_up
Curated_gene_sets:wang_targe...2	SET	42	0.031216	0.0014643	0.13566	0.40901	Curated_gene_sets:wang_targets_of_mll_cbp_fusion_up
GO_bp:go_regulation_of_prote...45	SET	205	0.013107	0.0013525	0.05701	0.40908	GO_bp:go_regulation_of_protein_modification_by_small_protein_conjugation_or_removal
Curated_gene_sets:reactome_i...41	SET	8	0.067861	0.0013906	0.29598	0.40933	Curated_gene_sets:reactome_interleukin_1_processing
Curated_gene_sets:duan_prdm5...	SET	75	0.023477	0.0014704	0.10241	0.40934	Curated_gene_sets:duan_prdm5_targets
GO_mf:go_aromatase_activity	SET	19	0.049747	0.0015705	0.21704	0.40935	GO_mf:go_aromatase_activity
GO_bp:go_circadian_sleep_wak...4	SET	20	0.048885	0.0015834	0.2134	0.4094	GO_bp:go_circadian_sleep_wake_cycle_sleep
Curated_gene_sets:reactome_g...47	SET	13	0.052504	0.0013713	0.22959	0.40956	Curated_gene_sets:reactome_glutamate_and_glutamine_metabolism
GO_bp:go_secondary_alcohol_m...	SET	82	0.022021	0.0014419	0.096385	0.40964	GO_bp:go_secondary_alcohol_metabolic_process
Curated_gene_sets:reactome_s...153	SET	5	0.072094	0.001168	0.31589	0.40974	Curated_gene_sets:reactome_synthesis_of_gdp_mannose
GO_bp:go_regulation_of_respo...10	SET	9	0.064588	0.0014038	0.28314	0.40978	GO_bp:go_regulation_of_response_to_osmotic_stress
GO_bp:go_regulation_of_somit...	SET	9	0.076127	0.0016545	0.33401	0.40986	GO_bp:go_regulation_of_somitogenesis
Curated_gene_sets:reactome_c...111	SET	64	0.026385	0.001527	0.11581	0.40989	Curated_gene_sets:reactome_cytochrome_p450_arranged_by_substrate_type
Curated_gene_sets:biocarta_p...6	SET	19	0.0427	0.0013481	0.18745	0.40991	Curated_gene_sets:biocarta_par1_pathway
GO_cc:go_stereocilium_bundle	SET	55	0.025469	0.0013667	0.1119	0.40998	GO_cc:go_stereocilium_bundle
GO_bp:go_granulocyte_migrati...	SET	127	0.01965	0.0015993	0.086345	0.40999	GO_bp:go_granulocyte_migration
Curated_gene_sets:laiho_colo...1	SET	70	0.022177	0.001342	0.097456	0.41	Curated_gene_sets:laiho_colorectal_cancer_serrated_dn
GO_bp:go_zymogen_inhibition	SET	10	0.066444	0.0015222	0.2921	0.41003	GO_bp:go_zymogen_inhibition
GO_bp:go_sequestering_of_act...	SET	6	0.07616	0.0013516	0.33498	0.41007	GO_bp:go_sequestering_of_actin_monomers
GO_bp:go_single_strand_break...	SET	9	0.072143	0.001568	0.3179	0.41024	GO_bp:go_single_strand_break_repair
GO_bp:go_regulation_of_glial...1	SET	9	0.065789	0.0014299	0.2907	0.41048	GO_bp:go_regulation_of_glial_cell_apoptotic_process
GO_mf:go_thyroid_hormone_bin...	SET	7	0.074589	0.0014298	0.3296	0.41048	GO_mf:go_thyroid_hormone_binding
GO_bp:go_alditol_metabolic_p...	SET	13	0.059614	0.001557	0.26383	0.41062	GO_bp:go_alditol_metabolic_process
GO_bp:go_regulation_of_respo...13	SET	1376	0.0053971	0.0013974	0.023886	0.41062	GO_bp:go_regulation_of_response_to_stress
GO_bp:go_cytoplasmic_sequest...1	SET	4	0.12946	0.001876	0.57323	0.41066	GO_bp:go_cytoplasmic_sequestering_of_nf_kappab
GO_bp:go_intrinsic_apoptotic...8	SET	8	0.070136	0.0014372	0.31061	0.41068	GO_bp:go_intrinsic_apoptotic_signaling_pathway_in_response_to_osmotic_stress
Curated_gene_sets:aprelikova...	SET	44	0.028728	0.0013793	0.12749	0.41086	Curated_gene_sets:aprelikova_brca1_targets
Curated_gene_sets:lee_liver_...16	SET	175	0.014519	0.0013854	0.06446	0.4109	Curated_gene_sets:lee_liver_cancer_survival_dn
Curated_gene_sets:whitfield_...4	SET	42	0.026418	0.0012393	0.11729	0.4109	Curated_gene_sets:whitfield_cell_cycle_literature
Curated_gene_sets:mcmurray_t...2	SET	24	0.042866	0.0015208	0.19048	0.41097	Curated_gene_sets:mcmurray_tp53_hras_cooperation_response_up
Curated_gene_sets:elvidge_hy...4	SET	165	0.015903	0.0014738	0.07071	0.41103	Curated_gene_sets:elvidge_hypoxia_up
GO_bp:go_autophagy_involved_...	SET	5	0.097016	0.0015718	0.43154	0.41106	GO_bp:go_autophagy_involved_in_symbiotic_interaction
Curated_gene_sets:schaeffer_...13	SET	11	0.056656	0.0013612	0.25208	0.41109	Curated_gene_sets:schaeffer_prostate_development_and_cancer_box4_up
GO_mf:go_jun_kinase_binding	SET	8	0.071438	0.0014639	0.3181	0.41116	GO_mf:go_jun_kinase_binding
GO_cc:go_pcaf_complex	SET	4	0.068915	0.00099866	0.30703	0.4112	GO_cc:go_pcaf_complex
GO_mf:go_delta_catenin_bindi...	SET	7	0.077314	0.001482	0.34474	0.41128	GO_mf:go_delta_catenin_binding
GO_bp:go_mrna_transcription	SET	24	0.03782	0.0013418	0.16875	0.41134	GO_bp:go_mrna_transcription
Curated_gene_sets:reactome_c...92	SET	65	0.024282	0.0014162	0.10852	0.41147	Curated_gene_sets:reactome_costimulation_by_the_cd28_family
Curated_gene_sets:reactome_r...128	SET	183	0.013259	0.0012935	0.059264	0.41148	Curated_gene_sets:reactome_rrna_processing_in_the_nucleus_and_cytosol
GO_mf:go_hydrolase_activity_...11	SET	86	0.020173	0.0013526	0.09019	0.41151	GO_mf:go_hydrolase_activity_hydrolyzing_o_glycosyl_compounds
GO_bp:go_trna_5_end_processi...	SET	16	0.046794	0.0013558	0.20955	0.41165	GO_bp:go_trna_5_end_processing
GO_bp:go_platelet_activation	SET	148	0.016358	0.0014364	0.073296	0.4117	GO_bp:go_platelet_activation
Curated_gene_sets:reactome_f...6	SET	8	0.074651	0.0015297	0.33465	0.41174	Curated_gene_sets:reactome_fatty_acids_bound_to_gpr40_ffar1_regulate_insulin_secretion
Curated_gene_sets:newman_erc...1	SET	36	0.033383	0.0014501	0.1497	0.41177	Curated_gene_sets:newman_ercc6_targets_dn
GO_cc:go_dna_polymerase_comp...	SET	15	0.045736	0.0012831	0.20556	0.41197	GO_cc:go_dna_polymerase_complex
GO_bp:go_protein_dephosphory...	SET	298	0.010675	0.0013248	0.047999	0.412	GO_bp:go_protein_dephosphorylation
Curated_gene_sets:reactome_m...70	SET	4	0.084829	0.0012293	0.38166	0.41206	Curated_gene_sets:reactome_mitochondrial_uncoupling_proteins
GO_bp:go_golgi_disassembly	SET	6	0.070684	0.0012544	0.31853	0.4122	GO_bp:go_golgi_disassembly
Curated_gene_sets:kegg_non_s...	SET	54	0.0251	0.0013347	0.11314	0.41221	Curated_gene_sets:kegg_non_small_cell_lung_cancer
GO_bp:go_hair_cell_different...	SET	39	0.033252	0.0015032	0.15	0.41228	GO_bp:go_hair_cell_differentiation
Curated_gene_sets:reactome_a...69	SET	9	0.063757	0.0013857	0.28763	0.41229	Curated_gene_sets:reactome_akt_phosphorylates_targets_in_the_nucleus
Curated_gene_sets:vernell_re...2	SET	69	0.022126	0.0013294	0.099856	0.41232	Curated_gene_sets:vernell_retinoblastoma_pathway_up
Curated_gene_sets:zheng_foxp...1	SET	7	0.071046	0.0013618	0.32091	0.4124	Curated_gene_sets:zheng_foxp3_targets_dn
GO_bp:go_hindlimb_morphogene...	SET	35	0.034554	0.00148	0.15609	0.4124	GO_bp:go_hindlimb_morphogenesis
GO_bp:go_endoplasmic_reticul...8	SET	115	0.016441	0.0012737	0.07429	0.41243	GO_bp:go_endoplasmic_reticulum_unfolded_protein_response
GO_cc:go_inner_mitochondrial...	SET	121	0.015563	0.0012366	0.070411	0.41254	GO_cc:go_inner_mitochondrial_membrane_protein_complex
GO_bp:go_comma_shaped_body_m...	SET	6	0.091603	0.0016257	0.41449	0.41255	GO_bp:go_comma_shaped_body_morphogenesis
GO_bp:go_germinal_center_for...	SET	15	0.050483	0.0014162	0.22857	0.4126	GO_bp:go_germinal_center_formation
Curated_gene_sets:pid_arf6_d...	SET	15	0.047373	0.001329	0.21481	0.41273	Curated_gene_sets:pid_arf6_downstream_pathway
Curated_gene_sets:gargalovic...1	SET	11	0.049772	0.0011959	0.22589	0.4128	Curated_gene_sets:gargalovic_response_to_oxidized_phospholipids_black_dn
GO_cc:go_early_phagosome	SET	12	0.053986	0.0013547	0.245	0.4128	GO_cc:go_early_phagosome
GO_bp:go_negative_regulation...632	SET	24	0.037493	0.0013301	0.1703	0.41287	GO_bp:go_negative_regulation_of_sprouting_angiogenesis
GO_bp:go_polysaccharide_dige...	SET	6	0.070308	0.0012478	0.31958	0.41293	GO_bp:go_polysaccharide_digestion
GO_mf:go_identical_protein_b...	SET	1630	0.0048465	0.0013559	0.022039	0.41297	GO_mf:go_identical_protein_binding
GO_bp:go_activated_t_cell_pr...	SET	39	0.030104	0.0013609	0.13694	0.413	GO_bp:go_activated_t_cell_proliferation
GO_bp:go_cranial_nerve_forma...	SET	8	0.081501	0.0016701	0.37079	0.41301	GO_bp:go_cranial_nerve_formation
GO_bp:go_positive_regulation...461	SET	256	0.011967	0.0013781	0.054439	0.41301	GO_bp:go_positive_regulation_of_lymphocyte_activation
GO_bp:go_rna_polyadenylation	SET	45	0.024822	0.0012052	0.11299	0.41306	GO_bp:go_rna_polyadenylation
GO_bp:go_brown_fat_cell_diff...	SET	40	0.030483	0.0013956	0.13881	0.41309	GO_bp:go_brown_fat_cell_differentiation
Curated_gene_sets:kegg_lysos...	SET	117	0.016835	0.0013155	0.076666	0.4131	Curated_gene_sets:kegg_lysosome
Curated_gene_sets:reactome_i...43	SET	26	0.041763	0.0015421	0.19074	0.41334	Curated_gene_sets:reactome_interleukin_20_family_signaling
GO_bp:go_negative_regulation...181	SET	6	0.070518	0.0012515	0.32267	0.4135	GO_bp:go_negative_regulation_of_defense_response_to_bacterium
GO_bp:go_regulation_of_bone_...4	SET	44	0.031371	0.0015062	0.14356	0.41351	GO_bp:go_regulation_of_bone_remodeling
GO_mf:go_sodium_chloride_sym...	SET	10	0.060931	0.0013959	0.27903	0.41357	GO_mf:go_sodium_chloride_symporter_activity
GO_bp:go_protein_folding_in_...	SET	16	0.043525	0.0012611	0.19942	0.41362	GO_bp:go_protein_folding_in_endoplasmic_reticulum
GO_bp:go_polyamine_metabolic...	SET	7	0.071907	0.0013784	0.3297	0.41368	GO_bp:go_polyamine_metabolic_process
Curated_gene_sets:yao_tempor...10	SET	178	0.013024	0.0012533	0.059778	0.41376	Curated_gene_sets:yao_temporal_response_to_progesterone_cluster_17
GO_mf:go_iron_ion_transmembr...	SET	10	0.057983	0.0013283	0.26632	0.41383	GO_mf:go_iron_ion_transmembrane_transporter_activity
GO_cc:go_semaphorin_receptor...	SET	9	0.060081	0.0013058	0.27605	0.41385	GO_cc:go_semaphorin_receptor_complex
GO_mf:go_semaphorin_receptor...1	SET	9	0.060081	0.0013058	0.27605	0.41385	GO_mf:go_semaphorin_receptor_activity
Curated_gene_sets:riz_erythr...2	SET	34	0.034978	0.0014766	0.16088	0.41394	Curated_gene_sets:riz_erythroid_differentiation_12hr
GO_bp:go_t_helper_17_cell_li...	SET	12	0.058367	0.0014647	0.26916	0.41417	GO_bp:go_t_helper_17_cell_lineage_commitment
Curated_gene_sets:pid_pi3kci...1	SET	34	0.030561	0.0012901	0.14099	0.4142	Curated_gene_sets:pid_pi3kci_akt_pathway
GO_bp:go_negative_regulation...516	SET	6	0.084101	0.0014925	0.3884	0.41429	GO_bp:go_negative_regulation_of_phospholipase_activity
GO_bp:go_regulation_of_glial...3	SET	15	0.046876	0.0013151	0.21651	0.4143	GO_bp:go_regulation_of_glial_cell_migration
GO_bp:go_negative_regulation...203	SET	29	0.033959	0.0013242	0.15692	0.41433	GO_bp:go_negative_regulation_of_dna_repair
GO_bp:go_regulation_of_cellu...18	SET	252	0.012113	0.0013841	0.056022	0.41441	GO_bp:go_regulation_of_cellular_response_to_growth_factor_stimulus
GO_bp:go_regulation_of_acute...2	SET	12	0.060193	0.0015105	0.27861	0.41448	GO_bp:go_regulation_of_acute_inflammatory_response_to_antigenic_stimulus
Curated_gene_sets:reactome_k...6	SET	59	0.024784	0.0013773	0.11473	0.41449	Curated_gene_sets:reactome_kinesins
Curated_gene_sets:reactome_s...148	SET	15	0.049456	0.0013874	0.22895	0.41449	Curated_gene_sets:reactome_synthesis_of_bile_acids_and_bile_salts_via_27_hydroxycholesterol
GO_bp:go_response_to_sorbitol	SET	5	0.082355	0.0013343	0.38127	0.4145	GO_bp:go_response_to_sorbitol
Curated_gene_sets:oswald_hem...1	SET	263	0.011198	0.0013069	0.051865	0.41453	Curated_gene_sets:oswald_hematopoietic_stem_cell_in_collagen_gel_dn
GO_mf:go_amino_acid_cation_s...	SET	17	0.051342	0.0015333	0.23802	0.41461	GO_mf:go_amino_acid_cation_symporter_activity
Curated_gene_sets:reactome_c...56	SET	10	0.061444	0.0014076	0.28496	0.41464	Curated_gene_sets:reactome_chylomicron_remodeling
GO_bp:go_negative_regulation...177	SET	7	0.051045	0.00097846	0.23692	0.41471	GO_bp:go_negative_regulation_of_cytoplasmic_translation
Curated_gene_sets:peart_hdac...2	SET	53	0.024629	0.0012975	0.11437	0.41475	Curated_gene_sets:peart_hdac_proliferation_cluster_up
Curated_gene_sets:golub_all_...2	SET	24	0.036131	0.0012818	0.16785	0.41478	Curated_gene_sets:golub_all_vs_aml_up
GO_bp:go_protein_localizatio...22	SET	5	0.077013	0.0012477	0.35804	0.41485	GO_bp:go_protein_localization_to_juxtaparanode_region_of_axon
GO_bp:go_positive_regulation...710	SET	25	0.038056	0.0013779	0.17707	0.41491	GO_bp:go_positive_regulation_of_response_to_drug
GO_bp:go_response_to_calcium...	SET	143	0.015782	0.0013624	0.073472	0.41496	GO_bp:go_response_to_calcium_ion
GO_bp:go_positive_regulation...165	SET	9	0.068538	0.0014896	0.31952	0.41508	GO_bp:go_positive_regulation_of_cholesterol_esterification
GO_bp:go_regulation_of_phago...	SET	87	0.020113	0.0013563	0.093923	0.41522	GO_bp:go_regulation_of_phagocytosis
GO_bp:go_interferon_gamma_pr...	SET	104	0.018206	0.0013417	0.085153	0.41535	GO_bp:go_interferon_gamma_production
Curated_gene_sets:climent_br...2	SET	23	0.042178	0.0014649	0.19733	0.41538	Curated_gene_sets:climent_breast_cancer_copy_number_up
GO_cc:go_peptidase_inhibitor...	SET	5	0.078524	0.0012722	0.36768	0.41544	GO_cc:go_peptidase_inhibitor_complex
Curated_gene_sets:cui_glucos...	SET	61	0.023249	0.0013137	0.10887	0.41545	Curated_gene_sets:cui_glucose_deprivation
GO_bp:go_neutral_lipid_metab...	SET	113	0.017694	0.0013589	0.082889	0.41548	GO_bp:go_neutral_lipid_metabolic_process
GO_bp:go_regulation_of_micro...6	SET	10	0.049764	0.00114	0.23315	0.41549	GO_bp:go_regulation_of_microtubule_motor_activity
Curated_gene_sets:caffarel_r...1	SET	13	0.049269	0.0012868	0.23094	0.41553	Curated_gene_sets:caffarel_response_to_thc_24hr_3_dn
GO_bp:go_regulation_of_histo...10	SET	10	0.05168	0.0011839	0.24262	0.41566	GO_bp:go_regulation_of_histone_h3_k9_trimethylation
Curated_gene_sets:kegg_glyco...7	SET	13	0.053573	0.0013992	0.25182	0.41576	Curated_gene_sets:kegg_glycosphingolipid_biosynthesis_globo_series
GO_bp:go_positive_regulation...882	SET	41	0.02877	0.0013335	0.13532	0.41581	GO_bp:go_positive_regulation_of_viral_transcription
Curated_gene_sets:reactome_t...37	SET	39	0.029208	0.0013204	0.13751	0.41589	Curated_gene_sets:reactome_tnf_signaling
GO_bp:go_negative_regulation...428	SET	1037	0.005864	0.0013306	0.027722	0.41624	GO_bp:go_negative_regulation_of_molecular_function
GO_bp:go_adult_heart_develop...	SET	13	0.051825	0.0013536	0.24507	0.41626	GO_bp:go_adult_heart_development
GO_cc:go_pcg_protein_complex	SET	44	0.026514	0.001273	0.12544	0.4163	GO_cc:go_pcg_protein_complex
GO_bp:go_midbrain_dopaminerg...	SET	17	0.050633	0.0015121	0.2396	0.41632	GO_bp:go_midbrain_dopaminergic_neuron_differentiation
GO_mf:go_receptor_regulator_...	SET	497	0.0088581	0.0014122	0.041929	0.41634	GO_mf:go_receptor_regulator_activity
GO_bp:go_negative_regulation...337	SET	9	0.055471	0.0012056	0.26275	0.4164	GO_bp:go_negative_regulation_of_interleukin_6_secretion
GO_bp:go_negative_regulation...273	SET	11	0.053601	0.0012878	0.25397	0.41643	GO_bp:go_negative_regulation_of_glycoprotein_biosynthetic_process
GO_bp:go_regulation_of_lipas...	SET	93	0.019161	0.0013357	0.090812	0.41645	GO_bp:go_regulation_of_lipase_activity
GO_mf:go_potassium_transport...	SET	11	0.05401	0.0012977	0.25601	0.41646	GO_mf:go_potassium_transporting_atpase_activity
GO_bp:go_regulation_of_fever...	SET	8	0.073694	0.0015101	0.34935	0.41647	GO_bp:go_regulation_of_fever_generation
GO_bp:go_response_to_atp	SET	30	0.031513	0.0012498	0.14946	0.41651	GO_bp:go_response_to_atp
GO_bp:go_depyrimidination	SET	8	0.059178	0.0012126	0.28089	0.41657	GO_bp:go_depyrimidination
GO_bp:go_negative_regulation...573	SET	7	0.07929	0.0015199	0.3769	0.41669	GO_bp:go_negative_regulation_of_receptor_biosynthetic_process
Curated_gene_sets:chiaretti_...1	SET	66	0.020545	0.0012074	0.097938	0.41692	Curated_gene_sets:chiaretti_acute_lymphoblastic_leukemia_zap70
GO_bp:go_nuclear_transcribed...1	SET	195	0.011741	0.0011819	0.055989	0.41695	GO_bp:go_nuclear_transcribed_mrna_catabolic_process
GO_cc:go_vacuole	SET	734	0.006579	0.0012665	0.031401	0.41702	GO_cc:go_vacuole
GO_mf:go_transmitter_gated_c...	SET	56	0.027135	0.0014693	0.12951	0.41702	GO_mf:go_transmitter_gated_channel_activity
Curated_gene_sets:stoner_eso...2	SET	35	0.029974	0.0012838	0.14306	0.41703	Curated_gene_sets:stoner_esophageal_carcinogenesis_up
GO_cc:go_integral_component_...2	SET	14	0.046386	0.0012572	0.22146	0.41705	GO_cc:go_integral_component_of_presynaptic_active_zone_membrane
GO_mf:go_glutamate_gated_cal...	SET	5	0.084464	0.0013684	0.40335	0.41707	GO_mf:go_glutamate_gated_calcium_ion_channel_activity
Curated_gene_sets:reactome_c...59	SET	22	0.035096	0.0011922	0.16763	0.41708	Curated_gene_sets:reactome_citric_acid_cycle_tca_cycle
GO_bp:go_axon_regeneration	SET	45	0.027752	0.0013475	0.13258	0.4171	GO_bp:go_axon_regeneration
GO_bp:go_positive_regulation...704	SET	13	0.052177	0.0013628	0.24971	0.41724	GO_bp:go_positive_regulation_of_renal_sodium_excretion
GO_bp:go_androgen_catabolic_...	SET	5	0.078666	0.0012745	0.37661	0.41727	GO_bp:go_androgen_catabolic_process
GO_mf:go_alpha_amylase_activ...	SET	2	0.1325	0.0013578	0.63548	0.41742	GO_mf:go_alpha_amylase_activity_releasing_maltohexaose_
GO_cc:go_cell_cortex_region	SET	40	0.029158	0.0013349	0.13987	0.41743	GO_cc:go_cell_cortex_region
GO_bp:go_regulation_of_coagu...	SET	79	0.021081	0.001355	0.10119	0.41749	GO_bp:go_regulation_of_coagulation
GO_bp:go_inner_mitochondrial...	SET	41	0.025471	0.0011806	0.12229	0.4175	GO_bp:go_inner_mitochondrial_membrane_organization
Curated_gene_sets:lee_calori...1	SET	45	0.025392	0.0012329	0.12197	0.41755	Curated_gene_sets:lee_calorie_restriction_muscle_dn
Curated_gene_sets:reactome_r...34	SET	5	0.08888	0.00144	0.42751	0.41765	Curated_gene_sets:reactome_regulation_of_gene_expression_in_endocrine_committed_neurog3plus_progenitor_cells
GO_bp:go_maintenance_of_prot...4	SET	70	0.021307	0.0012894	0.10263	0.41777	GO_bp:go_maintenance_of_protein_location_in_cell
GO_bp:go_negative_regulation...647	SET	66	0.022074	0.0012972	0.10635	0.41779	GO_bp:go_negative_regulation_of_synaptic_transmission
GO_bp:go_nucleus_organization	SET	125	0.0146	0.001179	0.070357	0.4178	GO_bp:go_nucleus_organization
Curated_gene_sets:senese_hda...8	SET	456	0.0085255	0.0013034	0.041121	0.41788	Curated_gene_sets:senese_hdac3_targets_up
GO_bp:go_positive_regulation...6	SET	60	0.022519	0.001262	0.10877	0.418	GO_bp:go_positive_regulation_of_actin_filament_bundle_assembly
Curated_gene_sets:reactome_p...48	SET	17	0.045803	0.0013679	0.22181	0.4182	Curated_gene_sets:reactome_pi_3k_cascade:fgfr3
Curated_gene_sets:abe_vegfa_...2	SET	32	0.032828	0.0013445	0.15949	0.41846	Curated_gene_sets:abe_vegfa_targets_2hr
Curated_gene_sets:nadella_pr...1	SET	6	0.07911	0.001404	0.38434	0.41846	Curated_gene_sets:nadella_prkar1a_targets_dn
GO_bp:go_phosphatidylinosito...5	SET	21	0.035241	0.0011696	0.17138	0.41854	GO_bp:go_phosphatidylinositol_dephosphorylation
GO_bp:go_amp_biosynthetic_pr...	SET	5	0.071303	0.0011552	0.34683	0.41856	GO_bp:go_amp_biosynthetic_process
GO_bp:go_regulation_of_cytop...2	SET	26	0.029275	0.001081	0.14271	0.41874	GO_bp:go_regulation_of_cytoplasmic_translation
GO_bp:go_outer_mitochondrial...	SET	7	0.068932	0.0013213	0.33609	0.41875	GO_bp:go_outer_mitochondrial_membrane_organization
Curated_gene_sets:reactome_d...13	SET	8	0.062448	0.0012797	0.30453	0.41876	Curated_gene_sets:reactome_defective_b4galt1_causes_b4galt1_cdg_cdg_2d
Curated_gene_sets:reactome_r...90	SET	19	0.036912	0.0011653	0.18017	0.41884	Curated_gene_sets:reactome_rho_gtpases_activate_cit
GO_bp:go_meiotic_cell_cycle_...2	SET	8	0.059786	0.0012251	0.29196	0.41887	GO_bp:go_meiotic_cell_cycle_phase_transition
GO_bp:go_camera_type_eye_pho...	SET	19	0.043208	0.0013641	0.21131	0.41899	GO_bp:go_camera_type_eye_photoreceptor_cell_differentiation
Curated_gene_sets:ehlers_ane...1	SET	12	0.051983	0.0013045	0.25434	0.41903	Curated_gene_sets:ehlers_aneuploidy_dn
GO_bp:go_pyramidal_neuron_di...	SET	7	0.073238	0.0014039	0.35844	0.41905	GO_bp:go_pyramidal_neuron_differentiation
Curated_gene_sets:reactome_p...66	SET	16	0.041434	0.0012005	0.20291	0.4191	Curated_gene_sets:reactome_platelet_sensitization_by_ldl
GO_bp:go_positive_regulation...590	SET	8	0.064974	0.0013314	0.31824	0.41911	GO_bp:go_positive_regulation_of_nucleobase_containing_compound_transport
GO_bp:go_regulation_of_cd4_p...1	SET	55	0.024492	0.0013143	0.12016	0.41924	GO_bp:go_regulation_of_cd4_positive_alpha_beta_t_cell_activation
GO_mf:go_neutral_amino_acid_...	SET	29	0.036302	0.0014155	0.17825	0.41931	GO_mf:go_neutral_amino_acid_transmembrane_transporter_activity
GO_mf:go_ubiquitin_like_prot...6	SET	92	0.016727	0.0011598	0.082159	0.41934	GO_mf:go_ubiquitin_like_protein_specific_protease_activity
Curated_gene_sets:berenjeno_...7	SET	7	0.057713	0.0011063	0.28413	0.41952	Curated_gene_sets:berenjeno_transformed_by_rhoa_reversibly_up
Curated_gene_sets:davicioni_...5	SET	14	0.055043	0.0014919	0.27106	0.41954	Curated_gene_sets:davicioni_rhabdomyosarcoma_pax_foxo1_fusion_dn
Curated_gene_sets:wilensky_r...	SET	28	0.032683	0.0012523	0.16102	0.41958	Curated_gene_sets:wilensky_response_to_darapladib
GO_mf:go_monocarboxylic_acid...1	SET	65	0.021658	0.0012631	0.10683	0.41967	GO_mf:go_monocarboxylic_acid_binding
GO_cc:go_transcriptional_rep...	SET	76	0.020334	0.001282	0.10035	0.41971	GO_cc:go_transcriptional_repressor_complex
GO_mf:go_nucleoside_kinase_a...	SET	9	0.056557	0.0012292	0.27931	0.41977	GO_mf:go_nucleoside_kinase_activity
Curated_gene_sets:biocarta_e...3	SET	7	0.059901	0.0011482	0.29598	0.41981	Curated_gene_sets:biocarta_eea1_pathway
GO_mf:go_amidine_lyase_activ...	SET	7	0.069432	0.0013309	0.34353	0.41991	GO_mf:go_amidine_lyase_activity
GO_bp:go_mast_cell_cytokine_...	SET	7	0.075722	0.0014515	0.37485	0.41996	GO_bp:go_mast_cell_cytokine_production
GO_bp:go_chemokine_secretion	SET	18	0.038559	0.0011849	0.1909	0.41997	GO_bp:go_chemokine_secretion
Curated_gene_sets:mootha_hum...	SET	411	0.0082459	0.0011982	0.040846	0.42001	Curated_gene_sets:mootha_human_mitodb_6_2002
GO_bp:go_lytic_vacuole_organ...	SET	59	0.022121	0.0012294	0.10971	0.4201	GO_bp:go_lytic_vacuole_organization
Curated_gene_sets:lui_thyroi...7	SET	45	0.025203	0.0012237	0.12508	0.42016	Curated_gene_sets:lui_thyroid_cancer_pax8_pparg_up
GO_mf:go_deoxyribonucleotide...	SET	5	0.067841	0.0010991	0.33712	0.42026	GO_mf:go_deoxyribonucleotide_binding
GO_bp:go_purine_ribonucleosi...	SET	4	0.081173	0.0011763	0.40346	0.42028	GO_bp:go_purine_ribonucleoside_salvage
GO_bp:go_interleukin_5_produ...	SET	20	0.04003	0.0012966	0.19902	0.4203	GO_bp:go_interleukin_5_production
Curated_gene_sets:reactome_b...14	SET	10	0.052784	0.0012092	0.26289	0.42043	Curated_gene_sets:reactome_beta_oxidation_of_very_long_chain_fatty_acids
GO_bp:go_regulation_of_t_cel...7	SET	23	0.03436	0.0011934	0.17129	0.42051	GO_bp:go_regulation_of_t_cell_differentiation_in_thymus
GO_mf:go_sphingosine_1_phosp...	SET	8	0.062991	0.0012908	0.31412	0.42053	GO_mf:go_sphingosine_1_phosphate_receptor_activity
Curated_gene_sets:biocarta_m...17	SET	21	0.033937	0.0011263	0.1697	0.42075	Curated_gene_sets:biocarta_mtor_pathway
GO_bp:go_regulation_of_prost...2	SET	11	0.052749	0.0012674	0.26381	0.42076	GO_bp:go_regulation_of_prostaglandin_secretion
Curated_gene_sets:wilson_pro...2	SET	20	0.035822	0.0011603	0.1792	0.42078	Curated_gene_sets:wilson_proteases_at_tumor_bone_interface_up
GO_bp:go_cellular_process_in...	SET	325	0.0093638	0.0012128	0.046877	0.42084	GO_bp:go_cellular_process_involved_in_reproduction_in_multicellular_organism
GO_bp:go_polyol_transport	SET	12	0.052433	0.0013158	0.26256	0.42086	GO_bp:go_polyol_transport
GO_bp:go_positive_regulation...353	SET	6	0.063624	0.0011291	0.31894	0.42094	GO_bp:go_positive_regulation_of_histone_h3_k9_acetylation
Curated_gene_sets:ma_myeloid...2	SET	36	0.028766	0.0012495	0.1443	0.42099	Curated_gene_sets:ma_myeloid_differentiation_up
Curated_gene_sets:odonnell_t...2	SET	74	0.0215	0.0013376	0.10787	0.42101	Curated_gene_sets:odonnell_targets_of_myc_and_tfrc_up
Curated_gene_sets:madan_dppa...	SET	50	0.02259	0.001156	0.11334	0.42101	Curated_gene_sets:madan_dppa4_targets
Curated_gene_sets:cairo_pml_...1	SET	12	0.054404	0.0013652	0.27301	0.42103	Curated_gene_sets:cairo_pml_targets_bound_by_myc_dn
GO_bp:go_regulation_of_synap...13	SET	18	0.039478	0.0012131	0.19811	0.42103	GO_bp:go_regulation_of_synaptic_vesicle_endocytosis
GO_bp:go_adaptive_thermogene...	SET	147	0.014919	0.0013057	0.074917	0.42108	GO_bp:go_adaptive_thermogenesis
GO_bp:go_positive_regulation...148	SET	7	0.055997	0.0010734	0.28158	0.42119	GO_bp:go_positive_regulation_of_cellular_respiration
Curated_gene_sets:samols_tar...1	SET	49	0.025911	0.0013126	0.13037	0.42123	Curated_gene_sets:samols_targets_of_khsv_mirnas_dn
Curated_gene_sets:greshock_c...	SET	323	0.0096837	0.0012504	0.048793	0.42134	Curated_gene_sets:greshock_cancer_copy_number_up
GO_bp:go_intraspecies_intera...	SET	48	0.024973	0.0012522	0.12589	0.42138	GO_bp:go_intraspecies_interaction_between_organisms
GO_bp:go_regulation_of_posts...8	SET	12	0.054765	0.0013743	0.27636	0.42146	GO_bp:go_regulation_of_postsynaptic_neurotransmitter_receptor_internalization
Curated_gene_sets:pal_prmt5_...1	SET	27	0.036142	0.0013599	0.18248	0.4215	Curated_gene_sets:pal_prmt5_targets_dn
GO_bp:go_negative_regulation...387	SET	38	0.029089	0.0012981	0.14693	0.42153	GO_bp:go_negative_regulation_of_lymphocyte_mediated_immunity
Curated_gene_sets:kegg_prima...2	SET	32	0.031788	0.001302	0.16069	0.42159	Curated_gene_sets:kegg_primary_immunodeficiency
GO_mf:go_magnesium_dependent...	SET	17	0.041858	0.0012501	0.21199	0.42174	GO_mf:go_magnesium_dependent_protein_serine_threonine_phosphatase_activity
Curated_gene_sets:wotton_run...1	SET	29	0.035761	0.0013944	0.18157	0.42193	Curated_gene_sets:wotton_runx_targets_dn
Curated_gene_sets:reactome_a...4	SET	10	0.053245	0.0012198	0.27051	0.42198	Curated_gene_sets:reactome_abacavir_transport_and_metabolism
GO_bp:go_muscle_hypertrophy_...	SET	23	0.037915	0.0013168	0.19284	0.42207	GO_bp:go_muscle_hypertrophy_in_response_to_stress
GO_bp:go_glycerolipid_catabo...	SET	60	0.023494	0.0013167	0.11955	0.4221	GO_bp:go_glycerolipid_catabolic_process
Curated_gene_sets:nojima_sfr...2	SET	31	0.032299	0.0013021	0.16438	0.42211	Curated_gene_sets:nojima_sfrp2_targets_up
GO_bp:go_negative_regulation...595	SET	9	0.06224	0.0013527	0.31712	0.4222	GO_bp:go_negative_regulation_of_retinoic_acid_receptor_signaling_pathway
GO_bp:go_regulation_of_membr...1	SET	41	0.02866	0.0013284	0.14617	0.42228	GO_bp:go_regulation_of_membrane_depolarization
GO_bp:go_response_to_amyloid...	SET	39	0.02748	0.0012423	0.14033	0.42238	GO_bp:go_response_to_amyloid_beta
Curated_gene_sets:gargalovic...6	SET	16	0.04256	0.0012331	0.2176	0.42247	Curated_gene_sets:gargalovic_response_to_oxidized_phospholipids_cyan_up
Curated_gene_sets:weng_por_t...2	SET	18	0.038202	0.0011739	0.19541	0.4225	Curated_gene_sets:weng_por_targets_global_up
GO_bp:go_regulation_of_prote...33	SET	37	0.025794	0.0011358	0.13217	0.42263	GO_bp:go_regulation_of_protein_localization_to_cell_surface
GO_bp:go_pyrimidine_ribonucl...1	SET	13	0.057206	0.0014941	0.2933	0.42268	GO_bp:go_pyrimidine_ribonucleoside_catabolic_process
GO_mf:go_heparan_sulfate_pro...	SET	16	0.046961	0.0013606	0.24084	0.4227	GO_mf:go_heparan_sulfate_proteoglycan_binding
Curated_gene_sets:kegg_mtor_...	SET	50	0.023339	0.0011943	0.11973	0.42272	Curated_gene_sets:kegg_mtor_signaling_pathway
GO_bp:go_cellular_response_t...27	SET	21	0.034321	0.0011391	0.17612	0.42275	GO_bp:go_cellular_response_to_dsrna
GO_mf:go_toxin_transmembrane...	SET	5	0.074078	0.0012002	0.38107	0.42293	GO_mf:go_toxin_transmembrane_transporter_activity
GO_mf:go_vascular_endothelia...3	SET	9	0.064344	0.0013985	0.33173	0.4231	GO_mf:go_vascular_endothelial_growth_factor_receptor_2_binding
GO_bp:go_positive_regulation...150	SET	23	0.034655	0.0012036	0.17875	0.42314	GO_bp:go_positive_regulation_of_cellular_response_to_insulin_stimulus
GO_cc:go_contractile_fiber	SET	219	0.011618	0.0012387	0.060052	0.4233	GO_cc:go_contractile_fiber
GO_mf:go_basal_transcription...	SET	55	0.020839	0.0011183	0.10793	0.42345	GO_mf:go_basal_transcription_machinery_binding
GO_bp:go_cardiac_atrium_deve...	SET	34	0.031636	0.0013355	0.16404	0.42354	GO_bp:go_cardiac_atrium_development
GO_bp:go_ceramide_catabolic_...	SET	19	0.040508	0.0012789	0.21009	0.42355	GO_bp:go_ceramide_catabolic_process
GO_bp:go_negative_regulation...701	SET	14	0.049439	0.00134	0.25665	0.42363	GO_bp:go_negative_regulation_of_type_2_immune_response
GO_mf:go_n_acetylgalactosami...	SET	5	0.092843	0.0015042	0.48228	0.42367	GO_mf:go_n_acetylgalactosamine_4_o_sulfotransferase_activity
GO_bp:go_tumor_necrosis_fact...1	SET	22	0.033223	0.0011285	0.1726	0.42368	GO_bp:go_tumor_necrosis_factor_biosynthetic_process
GO_bp:go_negative_regulation...278	SET	42	0.026412	0.001239	0.13744	0.4238	GO_bp:go_negative_regulation_of_gtpase_activity
GO_bp:go_ribosomal_large_sub...3	SET	9	0.056726	0.0012329	0.29561	0.42391	GO_bp:go_ribosomal_large_subunit_export_from_nucleus
Curated_gene_sets:torchia_ta...1	SET	300	0.009908	0.0012337	0.051715	0.42403	Curated_gene_sets:torchia_targets_of_ewsr1_fli1_fusion_dn
GO_bp:go_antigen_receptor_me...	SET	228	0.010687	0.0011624	0.055805	0.42406	GO_bp:go_antigen_receptor_mediated_signaling_pathway
Curated_gene_sets:abbud_lif_...2	SET	41	0.027011	0.001252	0.14121	0.42415	Curated_gene_sets:abbud_lif_signaling_1_up
GO_bp:go_regulation_of_anoik...	SET	24	0.033822	0.0011999	0.17691	0.42419	GO_bp:go_regulation_of_anoikis
Curated_gene_sets:hunsberger...	SET	27	0.034759	0.0013078	0.18186	0.42421	Curated_gene_sets:hunsberger_exercise_regulated_genes
Curated_gene_sets:myllykanga...5	SET	5	0.099148	0.0016063	0.51986	0.42437	Curated_gene_sets:myllykangas_amplification_hot_spot_18
Curated_gene_sets:florio_neo...2	SET	368	0.0091245	0.0012561	0.047891	0.42445	Curated_gene_sets:florio_neocortex_basal_radial_glia_up
GO_cc:go_ribonuclease_p_comp...	SET	13	0.044671	0.0011667	0.23454	0.42448	GO_cc:go_ribonuclease_p_complex
GO_bp:go_non_canonical_wnt_s...2	SET	7	0.069361	0.0013296	0.36465	0.42457	GO_bp:go_non_canonical_wnt_signaling_pathway_via_mapk_cascade
GO_bp:go_microtubule_depolym...	SET	40	0.024422	0.0011181	0.12841	0.42458	GO_bp:go_microtubule_depolymerization
GO_cc:go_platelet_alpha_gran...1	SET	83	0.018658	0.0012291	0.098099	0.42458	GO_cc:go_platelet_alpha_granule
GO_cc:go_cluster_of_actin_ba...	SET	144	0.013089	0.0011339	0.068819	0.42458	GO_cc:go_cluster_of_actin_based_cell_projections
GO_bp:go_cellular_response_t...3	SET	8	0.060639	0.0012426	0.31905	0.42463	GO_bp:go_cellular_response_to_acidic_ph
GO_bp:go_metanephric_nephron...4	SET	7	0.071265	0.0013661	0.37495	0.42463	GO_bp:go_metanephric_nephron_tubule_epithelial_cell_differentiation
GO_bp:go_positive_regulation...823	SET	18	0.034733	0.0010673	0.18293	0.42471	GO_bp:go_positive_regulation_of_transcription_elongation_from_rna_polymerase_ii_promoter
GO_bp:go_glial_cell_fate_com...	SET	14	0.049944	0.0013537	0.26306	0.42471	GO_bp:go_glial_cell_fate_commitment
Curated_gene_sets:zhang_resp...1	SET	64	0.01858	0.0010753	0.097912	0.42475	Curated_gene_sets:zhang_response_to_cantharidin_dn
Curated_gene_sets:zhou_cell_...3	SET	80	0.016725	0.0010818	0.08818	0.42478	Curated_gene_sets:zhou_cell_cycle_genes_in_ir_response_6hr
Curated_gene_sets:lein_midbr...	SET	72	0.019843	0.0012178	0.10474	0.42487	Curated_gene_sets:lein_midbrain_markers
GO_bp:go_mitochondrial_trna_...2	SET	11	0.04224	0.0010149	0.22303	0.42489	GO_bp:go_mitochondrial_trna_processing
GO_bp:go_androgen_receptor_s...	SET	55	0.021472	0.0011522	0.11353	0.425	GO_bp:go_androgen_receptor_signaling_pathway
Curated_gene_sets:chandran_m...2	SET	41	0.025025	0.0011599	0.13248	0.42509	Curated_gene_sets:chandran_metastasis_top50_dn
Curated_gene_sets:vanloo_sp3...2	SET	8	0.056908	0.0011661	0.302	0.42527	Curated_gene_sets:vanloo_sp3_targets_up
GO_bp:go_negative_regulation...266	SET	5	0.064953	0.0010523	0.34537	0.42541	GO_bp:go_negative_regulation_of_glucocorticoid_metabolic_process
GO_bp:go_embryonic_pattern_s...	SET	57	0.022825	0.0012468	0.12138	0.42543	GO_bp:go_embryonic_pattern_specification
GO_bp:go_cellular_hormone_me...	SET	97	0.017713	0.0012609	0.094247	0.42546	GO_bp:go_cellular_hormone_metabolic_process
GO_bp:go_fever_generation	SET	10	0.060335	0.0013822	0.32109	0.42548	GO_bp:go_fever_generation
GO_mf:go_s_adenosyl_l_methio...	SET	9	0.046576	0.0010123	0.2479	0.42548	GO_mf:go_s_adenosyl_l_methionine_binding
GO_cc:go_aggresome	SET	41	0.023045	0.0010681	0.12268	0.4255	GO_cc:go_aggresome
Curated_gene_sets:matzuk_ovu...	SET	16	0.04417	0.0012798	0.23537	0.42557	Curated_gene_sets:matzuk_ovulation
GO_cc:go_neuron_projection_t...	SET	130	0.014388	0.0011847	0.076743	0.42564	GO_cc:go_neuron_projection_terminus
Curated_gene_sets:chiang_liv...2	SET	164	0.013057	0.0012065	0.06967	0.42567	Curated_gene_sets:chiang_liver_cancer_subclass_ctnnb1_up
GO_bp:go_dopaminergic_neuron...1	SET	5	0.071148	0.0011527	0.37965	0.42567	GO_bp:go_dopaminergic_neuron_axon_guidance
GO_bp:go_keratinocyte_prolif...	SET	38	0.026828	0.0011972	0.14325	0.42572	GO_bp:go_keratinocyte_proliferation
GO_bp:go_regulation_of_cd4_p...2	SET	44	0.024564	0.0011794	0.13153	0.42592	GO_bp:go_regulation_of_cd4_positive_alpha_beta_t_cell_differentiation
Curated_gene_sets:reactome_t...87	SET	284	0.0087042	0.001055	0.046668	0.42602	Curated_gene_sets:reactome_translation
Curated_gene_sets:chen_lvad_...1	SET	43	0.023471	0.001114	0.12595	0.42608	Curated_gene_sets:chen_lvad_support_of_failing_heart_dn
GO_cc:go_protein_lipid_compl...	SET	39	0.02684	0.0012134	0.1442	0.42617	GO_cc:go_protein_lipid_complex
GO_bp:go_astrocyte_different...	SET	74	0.019401	0.001207	0.10427	0.4262	GO_bp:go_astrocyte_differentiation
Curated_gene_sets:reactome_d...25	SET	8	0.056484	0.0011574	0.30413	0.42633	Curated_gene_sets:reactome_defective_st3gal3_causes_mct12_and_eiee15
GO_bp:go_positive_regulation...183	SET	8	0.060204	0.0012337	0.32431	0.42637	GO_bp:go_positive_regulation_of_corticosteroid_hormone_secretion
GO_mf:go_acetylcholine_recep...3	SET	6	0.072031	0.0012783	0.38831	0.42642	GO_mf:go_acetylcholine_receptor_inhibitor_activity
GO_bp:go_negative_regulation...43	SET	39	0.027842	0.0012586	0.15028	0.42651	GO_bp:go_negative_regulation_of_axon_extension
GO_bp:go_regulation_of_mamma...	SET	17	0.039171	0.0011698	0.21196	0.42669	GO_bp:go_regulation_of_mammary_gland_epithelial_cell_proliferation
GO_bp:go_positive_regulation...58	SET	10	0.048062	0.0011011	0.26015	0.42671	GO_bp:go_positive_regulation_of_b_cell_differentiation
GO_bp:go_negative_regulation...119	SET	255	0.010215	0.0011741	0.055325	0.42676	GO_bp:go_negative_regulation_of_cell_motility
Curated_gene_sets:reactome_d...64	SET	9	0.049035	0.0010657	0.26619	0.42693	Curated_gene_sets:reactome_displacement_of_dna_glycosylase_by_apex1
Curated_gene_sets:reactome_e...15	SET	31	0.025974	0.0010471	0.14116	0.42701	Curated_gene_sets:reactome_endosomal_sorting_complex_required_for_transport_escrt
GO_bp:go_distal_convoluted_t...	SET	5	0.080229	0.0012998	0.43649	0.42708	GO_bp:go_distal_convoluted_tubule_development
GO_bp:go_somite_specification	SET	4	0.091157	0.001321	0.49609	0.42711	GO_bp:go_somite_specification
Curated_gene_sets:kayo_aging...1	SET	119	0.013535	0.0010666	0.073739	0.42718	Curated_gene_sets:kayo_aging_muscle_dn
GO_bp:go_cell_migration_invo...5	SET	3	0.1108	0.0013905	0.60363	0.42718	GO_bp:go_cell_migration_involved_in_vasculogenesis
Curated_gene_sets:reactome_h...6	SET	37	0.024146	0.0010633	0.13157	0.42719	Curated_gene_sets:reactome_hdms_demethylate_histones
Curated_gene_sets:wang_respo...4	SET	9	0.047704	0.0010368	0.26003	0.42722	Curated_gene_sets:wang_response_to_forskolin_dn
GO_bp:go_branching_morphogen...1	SET	10	0.058159	0.0013324	0.31724	0.42727	GO_bp:go_branching_morphogenesis_of_a_nerve
Curated_gene_sets:tonks_targ...5	SET	180	0.012258	0.0011861	0.066924	0.42733	Curated_gene_sets:tonks_targets_of_runx1_runx1t1_fusion_hsc_dn
GO_bp:go_neutrophil_mediated...1	SET	10	0.054507	0.0012487	0.29801	0.42744	GO_bp:go_neutrophil_mediated_cytotoxicity
Curated_gene_sets:reactome_r...84	SET	42	0.024763	0.0011617	0.13545	0.42747	Curated_gene_sets:reactome_ret_signaling
Curated_gene_sets:pilon_klf1...2	SET	457	0.0073159	0.0011196	0.040103	0.42763	Curated_gene_sets:pilon_klf1_targets_up
GO_mf:go_ribonuclease_p_acti...	SET	12	0.046506	0.001167	0.25501	0.42765	GO_mf:go_ribonuclease_p_activity
Curated_gene_sets:reactome_r...30	SET	21	0.033878	0.0011244	0.18582	0.42767	Curated_gene_sets:reactome_regulation_of_fzd_by_ubiquitination
GO_cc:go_platelet_dense_gran...3	SET	5	0.074069	0.0012	0.40635	0.42768	GO_cc:go_platelet_dense_granule_membrane
Curated_gene_sets:ouellet_ov...1	SET	12	0.043056	0.0010805	0.2368	0.42786	Curated_gene_sets:ouellet_ovarian_cancer_invasive_vs_lmp_dn
GO_bp:go_embryonic_skeletal_...2	SET	11	0.056613	0.0013602	0.3114	0.42787	GO_bp:go_embryonic_skeletal_joint_morphogenesis
GO_bp:go_positive_regulation...217	SET	159	0.012166	0.001107	0.067056	0.42801	GO_bp:go_positive_regulation_of_developmental_growth
Curated_gene_sets:reactome_n...53	SET	107	0.013945	0.0010423	0.076924	0.42808	Curated_gene_sets:reactome_nonsense_mediated_decay_nmd
GO_bp:go_regulation_of_anima...2	SET	242	0.010214	0.0011441	0.056385	0.42813	GO_bp:go_regulation_of_animal_organ_morphogenesis
GO_bp:go_biological_adhesion	SET	1333	0.0046754	0.0011929	0.025841	0.42821	GO_bp:go_biological_adhesion
GO_mf:go_nad_binding	SET	54	0.021012	0.0011173	0.11619	0.42825	GO_mf:go_nad_binding
Curated_gene_sets:reactome_a...63	SET	22	0.031646	0.001075	0.1753	0.42837	Curated_gene_sets:reactome_adp_signalling_through_p2y_purinoceptor_12
Curated_gene_sets:kyng_dna_d...1	SET	33	0.026535	0.0011036	0.14707	0.42841	Curated_gene_sets:kyng_dna_damage_by_4nqo
GO_bp:go_nucleotide_binding_...2	SET	13	0.042672	0.0011145	0.23657	0.42843	GO_bp:go_nucleotide_binding_oligomerization_domain_containing_2_signaling_pathway
Curated_gene_sets:li_lung_ca...	SET	40	0.023044	0.001055	0.12777	0.42844	Curated_gene_sets:li_lung_cancer
GO_bp:go_somatic_diversifica...3	SET	12	0.03815	0.00095735	0.21188	0.42856	GO_bp:go_somatic_diversification_of_immune_receptors_via_somatic_mutation
GO_bp:go_histamine_transport	SET	10	0.046535	0.0010661	0.25849	0.42857	GO_bp:go_histamine_transport
Curated_gene_sets:sesto_resp...6	SET	46	0.024242	0.00119	0.13471	0.42859	Curated_gene_sets:sesto_response_to_uv_c5
Curated_gene_sets:xu_respons...3	SET	11	0.04774	0.001147	0.26571	0.42871	Curated_gene_sets:xu_response_to_tretinoin_dn
GO_bp:go_isotype_switching_t...1	SET	7	0.057244	0.0010973	0.31881	0.42875	GO_bp:go_isotype_switching_to_iga_isotypes
Curated_gene_sets:reactome_d...43	SET	7	0.05661	0.0010851	0.3153	0.42876	Curated_gene_sets:reactome_dex_h_box_helicases_activate_type_i_ifn_and_inflammatory_cytokines_production
GO_bp:go_positive_regulation...331	SET	240	0.0098186	0.0010953	0.054713	0.42879	GO_bp:go_positive_regulation_of_growth
GO_bp:go_aorta_morphogenesis	SET	30	0.031455	0.0012475	0.17533	0.42881	GO_bp:go_aorta_morphogenesis
Curated_gene_sets:reactome_s...102	SET	32	0.027145	0.0011118	0.1514	0.42885	Curated_gene_sets:reactome_smad2_smad3:smad4_heterotrimer_regulates_transcription
Curated_gene_sets:reactome_t...59	SET	14	0.038143	0.0010338	0.21301	0.42894	Curated_gene_sets:reactome_traf3_dependent_irf_activation_pathway
Curated_gene_sets:pid_ar_tf_...	SET	50	0.022304	0.0011414	0.12459	0.42896	Curated_gene_sets:pid_ar_tf_pathway
GO_bp:go_detection_of_mechan...1	SET	41	0.025367	0.0011758	0.14174	0.42898	GO_bp:go_detection_of_mechanical_stimulus
Curated_gene_sets:koinuma_ta...	SET	813	0.0055993	0.001132	0.031407	0.42925	Curated_gene_sets:koinuma_targets_of_smad2_or_smad3
GO_bp:go_protein_k48_linked_...2	SET	54	0.019974	0.0010621	0.11221	0.42936	GO_bp:go_protein_k48_linked_ubiquitination
GO_mf:go_dna_insertion_or_de...	SET	8	0.042303	0.00086686	0.23789	0.42943	GO_mf:go_dna_insertion_or_deletion_binding
Curated_gene_sets:biocarta_i...4	SET	18	0.0323	0.00099255	0.18248	0.42975	Curated_gene_sets:biocarta_igf1mtor_pathway
GO_bp:go_venous_blood_vessel...2	SET	9	0.055614	0.0012087	0.31428	0.42977	GO_bp:go_venous_blood_vessel_morphogenesis
GO_bp:go_regulation_of_b_cel...1	SET	114	0.014022	0.0010817	0.07926	0.42979	GO_bp:go_regulation_of_b_cell_activation
GO_bp:go_negative_regulation...617	SET	5	0.077084	0.0012489	0.43582	0.42981	GO_bp:go_negative_regulation_of_smad_protein_complex_assembly
Curated_gene_sets:grandvaux_...2	SET	18	0.039823	0.0012237	0.22555	0.42993	Curated_gene_sets:grandvaux_irf3_targets_dn
Curated_gene_sets:pasini_suz...1	SET	294	0.0091797	0.0011317	0.051994	0.42993	Curated_gene_sets:pasini_suz12_targets_dn
GO_bp:go_nuclear_dna_replica...	SET	53	0.01856	0.00097775	0.10516	0.42996	GO_bp:go_nuclear_dna_replication
GO_bp:go_negative_regulation...268	SET	12	0.041368	0.0010381	0.23454	0.43	GO_bp:go_negative_regulation_of_glucose_import
GO_bp:go_regulation_of_osteo...4	SET	5	0.066828	0.0010827	0.37911	0.43004	GO_bp:go_regulation_of_osteoclast_proliferation
GO_bp:go_neuron_projection_r...	SET	54	0.020903	0.0011115	0.11864	0.43007	GO_bp:go_neuron_projection_regeneration
GO_bp:go_negative_regulation...291	SET	4	0.067683	0.0009808	0.38414	0.43007	GO_bp:go_negative_regulation_of_histone_h3_k4_methylation
Curated_gene_sets:kim_tial1_...	SET	31	0.026085	0.0010516	0.14856	0.43031	Curated_gene_sets:kim_tial1_targets
GO_bp:go_positive_regulation...436	SET	11	0.042188	0.0010136	0.24076	0.43045	GO_bp:go_positive_regulation_of_leukocyte_adhesion_to_vascular_endothelial_cell
GO_mf:go_rna_methyltransfera...	SET	63	0.017094	0.00098157	0.097603	0.43049	GO_mf:go_rna_methyltransferase_activity
GO_mf:go_5_deoxyribose_5_pho...	SET	5	0.067353	0.0010912	0.38457	0.43049	GO_mf:go_5_deoxyribose_5_phosphate_lyase_activity
GO_bp:go_negative_regulation...425	SET	48	0.020969	0.0010514	0.11981	0.43053	GO_bp:go_negative_regulation_of_mitochondrion_organization
GO_bp:go_granulocyte_colony_...	SET	5	0.069294	0.0011227	0.39597	0.43054	GO_bp:go_granulocyte_colony_stimulating_factor_production
GO_cc:go_wash_complex	SET	10	0.04262	0.00097638	0.24355	0.43054	GO_cc:go_wash_complex
GO_bp:go_icosanoid_metabolic...	SET	76	0.017785	0.0011213	0.10173	0.43061	GO_bp:go_icosanoid_metabolic_process
GO_bp:go_glycosylceramide_ca...	SET	6	0.060932	0.0010814	0.3489	0.43068	GO_bp:go_glycosylceramide_catabolic_process
Curated_gene_sets:lee_early_...1	SET	55	0.021483	0.0011528	0.12313	0.43075	Curated_gene_sets:lee_early_t_lymphocyte_dn
GO_mf:go_proton_exporting_at...2	SET	13	0.038355	0.0010018	0.21992	0.43077	GO_mf:go_proton_exporting_atpase_activity_phosphorylative_mechanism
GO_bp:go_cd8_positive_alpha_...2	SET	14	0.043211	0.0011712	0.24783	0.43079	GO_bp:go_cd8_positive_alpha_beta_t_cell_differentiation
Curated_gene_sets:gazda_diam...6	SET	39	0.026177	0.0011834	0.15029	0.43087	Curated_gene_sets:gazda_diamond_blackfan_anemia_progenitor_up
Curated_gene_sets:elvidge_hy...3	SET	144	0.011949	0.0010351	0.068621	0.43088	Curated_gene_sets:elvidge_hypoxia_dn
GO_bp:go_pyrimidine_containi...1	SET	51	0.020251	0.0010466	0.11649	0.431	GO_bp:go_pyrimidine_containing_compound_biosynthetic_process
Curated_gene_sets:kim_wt1_ta...6	SET	215	0.010852	0.0011465	0.06252	0.4311	Curated_gene_sets:kim_wt1_targets_up
Curated_gene_sets:semba_fhit...1	SET	9	0.052328	0.0011373	0.30163	0.43114	Curated_gene_sets:semba_fhit_targets_dn
Curated_gene_sets:ross_leuke...	SET	77	0.017559	0.0011143	0.10153	0.43135	Curated_gene_sets:ross_leukemia_with_mll_fusions
Curated_gene_sets:kim_glis2_...1	SET	6	0.054435	0.00096606	0.31474	0.43135	Curated_gene_sets:kim_glis2_targets_dn
GO_bp:go_mitotic_metaphase_p...	SET	44	0.019643	0.00094311	0.11374	0.43144	GO_bp:go_mitotic_metaphase_plate_congression
GO_bp:go_nucleotide_excision...2	SET	21	0.026958	0.0008947	0.15611	0.43145	GO_bp:go_nucleotide_excision_repair_dna_damage_recognition
Curated_gene_sets:reactome_p...92	SET	11	0.039645	0.00095253	0.22967	0.43148	Curated_gene_sets:reactome_processive_synthesis_on_the_c_strand_of_the_telomere
GO_cc:go_garp_complex	SET	5	0.049613	0.00080379	0.28792	0.4316	GO_cc:go_garp_complex
GO_mf:go_deoxyribonuclease_i...	SET	4	0.091306	0.0013231	0.53194	0.43186	GO_mf:go_deoxyribonuclease_i_activity
Curated_gene_sets:reactome_r...122	SET	17	0.033251	0.00099302	0.19397	0.43195	Curated_gene_sets:reactome_rora_activates_gene_expression
Curated_gene_sets:pid_met_pa...	SET	78	0.015905	0.0010158	0.092986	0.43209	Curated_gene_sets:pid_met_pathway
GO_bp:go_cellular_response_t...101	SET	181	0.010525	0.0010212	0.061775	0.43236	GO_bp:go_cellular_response_to_radiation
GO_bp:go_regulation_of_vitam...2	SET	6	0.063215	0.0011219	0.37155	0.43245	GO_bp:go_regulation_of_vitamin_d_receptor_signaling_pathway
GO_bp:go_cytokinetic_process	SET	39	0.020937	0.0009465	0.12313	0.43249	GO_bp:go_cytokinetic_process
GO_bp:go_positive_regulation...759	SET	20	0.034672	0.001123	0.20394	0.4325	GO_bp:go_positive_regulation_of_stem_cell_differentiation
GO_mf:go_dead_h_box_rna_heli...	SET	8	0.054387	0.0011145	0.31998	0.43252	GO_mf:go_dead_h_box_rna_helicase_binding
Curated_gene_sets:pid_il1_pa...	SET	32	0.025977	0.001064	0.15293	0.43256	Curated_gene_sets:pid_il1_pathway
GO_mf:go_calcium_activated_p...	SET	15	0.041805	0.0011728	0.24626	0.4326	GO_mf:go_calcium_activated_potassium_channel_activity
GO_bp:go_pattern_specificati...2	SET	423	0.007553	0.0011131	0.04454	0.43267	GO_bp:go_pattern_specification_process
GO_bp:go_regulation_of_cell_...13	SET	104	0.013821	0.0010185	0.081533	0.4327	GO_bp:go_regulation_of_cell_cycle_arrest
GO_bp:go_negative_regulation...589	SET	314	0.0084461	0.0010756	0.049904	0.4328	GO_bp:go_negative_regulation_of_response_to_external_stimulus
GO_bp:go_forebrain_developme...	SET	363	0.0079629	0.0010888	0.04714	0.43293	GO_bp:go_forebrain_development
GO_bp:go_adenylate_cyclase_i...1	SET	2	0.12228	0.001253	0.72439	0.43298	GO_bp:go_adenylate_cyclase_inhibiting_adrenergic_receptor_signaling_pathway
GO_bp:go_spermidine_metaboli...	SET	3	0.086155	0.0010813	0.51107	0.43306	GO_bp:go_spermidine_metabolic_process
GO_bp:go_regulation_of_leuko...1	SET	16	0.035489	0.0010282	0.21064	0.4331	GO_bp:go_regulation_of_leukocyte_adhesion_to_vascular_endothelial_cell
GO_bp:go_receptor_metabolic_...	SET	174	0.011191	0.0010648	0.066432	0.43312	GO_bp:go_receptor_metabolic_process
GO_bp:go_chromatin_remodelin...	SET	41	0.021057	0.00097598	0.12524	0.43324	GO_bp:go_chromatin_remodeling_at_centromere
GO_mf:go_rho_guanyl_nucleoti...	SET	74	0.017006	0.001058	0.10115	0.43324	GO_mf:go_rho_guanyl_nucleotide_exchange_factor_activity
GO_bp:go_regulation_of_adeny...1	SET	3	0.086365	0.0010839	0.5141	0.4333	GO_bp:go_regulation_of_adenylate_cyclase_activating_adrenergic_receptor_signaling_pathway_involved_in_heart_process
GO_mf:go_coreceptor_activity...2	SET	5	0.069171	0.0011207	0.41181	0.43331	GO_mf:go_coreceptor_activity_involved_in_wnt_signaling_pathway_planar_cell_polarity_pathway
GO_bp:go_negative_regulation...715	SET	17	0.036278	0.0010834	0.21615	0.43336	GO_bp:go_negative_regulation_of_vascular_smooth_muscle_cell_proliferation
GO_bp:go_negative_regulation...530	SET	12	0.041907	0.0010516	0.2502	0.43349	GO_bp:go_negative_regulation_of_pri_mirna_transcription_by_rna_polymerase_ii
Curated_gene_sets:benporath_...10	SET	949	0.0048559	0.0010566	0.029054	0.43363	Curated_gene_sets:benporath_nanog_targets
GO_bp:go_sensory_perception_...11	SET	5	0.066005	0.0010694	0.39492	0.43363	GO_bp:go_sensory_perception_of_touch
GO_bp:go_regulation_of_inter...7	SET	24	0.031671	0.0011236	0.1895	0.43364	GO_bp:go_regulation_of_interleukin_4_production
GO_bp:go_calcium_ion_transme...3	SET	12	0.046446	0.0011655	0.27811	0.43368	GO_bp:go_calcium_ion_transmembrane_transport_via_high_voltage_gated_calcium_channel
Curated_gene_sets:zhang_gata...1	SET	63	0.018175	0.0010437	0.10894	0.43375	Curated_gene_sets:zhang_gata6_targets_dn
Curated_gene_sets:liang_sile...3	SET	31	0.027163	0.001095	0.16284	0.43376	Curated_gene_sets:liang_silenced_by_methylation_up
Curated_gene_sets:takao_resp...2	SET	78	0.014743	0.0009416	0.088536	0.43387	Curated_gene_sets:takao_response_to_uvb_radiation_up
GO_mf:go_type_ii_transformin...	SET	7	0.062998	0.0012076	0.37876	0.43395	GO_mf:go_type_ii_transforming_growth_factor_beta_receptor_binding
GO_bp:go_embryonic_forelimb_...	SET	33	0.025574	0.0010636	0.15377	0.43396	GO_bp:go_embryonic_forelimb_morphogenesis
GO_mf:go_histone_lysine_n_me...	SET	43	0.020988	0.00099619	0.12621	0.43396	GO_mf:go_histone_lysine_n_methyltransferase_activity
GO_mf:go_sphingosine_n_acylt...	SET	7	0.053726	0.0010298	0.32313	0.43397	GO_mf:go_sphingosine_n_acyltransferase_activity
GO_bp:go_regulation_of_nucle...9	SET	6	0.054525	0.00096766	0.328	0.43399	GO_bp:go_regulation_of_nucleotide_binding_oligomerization_domain_containing_2_signaling_pathway
GO_bp:go_postsynaptic_actin_...	SET	8	0.045375	0.00092981	0.27296	0.43399	GO_bp:go_postsynaptic_actin_cytoskeleton_organization
GO_bp:go_regulation_of_apopt...1	SET	9	0.05114	0.0011115	0.30771	0.434	GO_bp:go_regulation_of_apoptotic_cell_clearance
Curated_gene_sets:pujana_che...	SET	730	0.0050058	0.00096111	0.030137	0.43404	Curated_gene_sets:pujana_chek2_pcc_network
Curated_gene_sets:johnstone_...5	SET	809	0.0050303	0.0010145	0.0303	0.43407	Curated_gene_sets:johnstone_parvb_targets_3_dn
Curated_gene_sets:yamashita_...5	SET	57	0.019977	0.0010913	0.12056	0.4342	Curated_gene_sets:yamashita_methylated_in_prostate_cancer
Curated_gene_sets:reactome_f...32	SET	16	0.030864	0.00089424	0.18635	0.43423	Curated_gene_sets:reactome_formation_of_atp_by_chemiosmotic_coupling
Curated_gene_sets:reactome_k...2	SET	13	0.035848	0.00093627	0.21662	0.43428	Curated_gene_sets:reactome_keratan_sulfate_degradation
Curated_gene_sets:reactome_m...25	SET	6	0.061146	0.0010852	0.36975	0.43433	Curated_gene_sets:reactome_met_receptor_activation
Curated_gene_sets:pujana_xpr...	SET	162	0.010292	0.00094523	0.062258	0.43435	Curated_gene_sets:pujana_xprss_int_network
Curated_gene_sets:chang_immo...1	SET	58	0.018664	0.0010284	0.11292	0.43436	Curated_gene_sets:chang_immortalized_by_hpv31_dn
Curated_gene_sets:engelmann_...2	SET	47	0.021658	0.0010746	0.13115	0.43442	Curated_gene_sets:engelmann_cancer_progenitors_up
GO_bp:go_positive_regulation...717	SET	12	0.041121	0.0010319	0.24908	0.43444	GO_bp:go_positive_regulation_of_response_to_tumor_cell
GO_bp:go_establishment_or_ma...1	SET	13	0.035419	0.00092508	0.21466	0.43447	GO_bp:go_establishment_or_maintenance_of_actin_cytoskeleton_polarity
GO_bp:go_regulation_of_prote...16	SET	12	0.033391	0.00083791	0.20243	0.43449	GO_bp:go_regulation_of_protein_deubiquitination
Curated_gene_sets:amit_serum...1	SET	63	0.018209	0.0010456	0.11048	0.43454	Curated_gene_sets:amit_serum_response_120_mcf10a
Curated_gene_sets:reactome_s...143	SET	9	0.051776	0.0011253	0.31449	0.43462	Curated_gene_sets:reactome_synthesis_of_16_20_hydroxyeicosatetraenoic_acids_hete
GO_bp:go_omega_hydroxylase_p...	SET	9	0.051776	0.0011253	0.31449	0.43462	GO_bp:go_omega_hydroxylase_p450_pathway
Curated_gene_sets:karlsson_t...1	SET	188	0.010298	0.0010182	0.062638	0.4347	Curated_gene_sets:karlsson_tgfb1_targets_dn
Curated_gene_sets:vecchi_gas...2	SET	167	0.011791	0.0010993	0.071785	0.43477	Curated_gene_sets:vecchi_gastric_cancer_advanced_vs_early_up
Curated_gene_sets:reactome_c...76	SET	20	0.034442	0.0011156	0.20993	0.43484	Curated_gene_sets:reactome_common_pathway_of_fibrin_clot_formation
Curated_gene_sets:reactome_n...31	SET	22	0.033084	0.0011238	0.20178	0.43488	Curated_gene_sets:reactome_nephrin_family_interactions
GO_bp:go_demethylation	SET	61	0.017611	0.00099514	0.10742	0.43488	GO_bp:go_demethylation
Curated_gene_sets:reactome_s...63	SET	5	0.051717	0.00083787	0.31573	0.43494	Curated_gene_sets:reactome_signaling_by_mst1
Curated_gene_sets:ruan_respo...4	SET	12	0.039706	0.00099638	0.24312	0.43514	Curated_gene_sets:ruan_response_to_tnf_up
Curated_gene_sets:reactome_b...11	SET	5	0.065686	0.0010642	0.40285	0.43524	Curated_gene_sets:reactome_beta_oxidation_of_lauroyl_coa_to_decanoyl_coa_coa
Curated_gene_sets:tomida_met...2	SET	24	0.026377	0.00093577	0.16208	0.43536	Curated_gene_sets:tomida_metastasis_up
GO_bp:go_signal_transduction...7	SET	20	0.035626	0.0011539	0.21891	0.43536	GO_bp:go_signal_transduction_involved_in_regulation_of_gene_expression
GO_cc:go_sorting_endosome	SET	6	0.053393	0.00094758	0.32829	0.4354	GO_cc:go_sorting_endosome
GO_mf:go_phosphatidylinosito...9	SET	9	0.051964	0.0011294	0.31967	0.43544	GO_mf:go_phosphatidylinositol_3_kinase_regulatory_subunit_binding
GO_bp:go_negative_regulation...368	SET	74	0.01633	0.001016	0.10051	0.43547	GO_bp:go_negative_regulation_of_leukocyte_proliferation
GO_bp:go_response_to_prostag...2	SET	5	0.073943	0.001198	0.45516	0.43547	GO_bp:go_response_to_prostaglandin_d
Curated_gene_sets:biocarta_h...5	SET	12	0.040077	0.0010057	0.24709	0.43558	Curated_gene_sets:biocarta_hes_pathway
GO_bp:go_induction_of_positi...	SET	13	0.043599	0.0011387	0.26932	0.4357	GO_bp:go_induction_of_positive_chemotaxis
Curated_gene_sets:macaeva_pb...	SET	97	0.013767	0.00098003	0.085127	0.43576	Curated_gene_sets:macaeva_pbmc_response_to_ir
GO_mf:go_atp_dependent_dna_h...	SET	36	0.020851	0.00090569	0.12917	0.43588	GO_mf:go_atp_dependent_dna_helicase_activity
GO_bp:go_nadh_dehydrogenase_...	SET	57	0.015796	0.00086291	0.097892	0.4359	GO_bp:go_nadh_dehydrogenase_complex_assembly
GO_bp:go_regulation_of_glyco...1	SET	6	0.054708	0.00097091	0.33912	0.43592	GO_bp:go_regulation_of_glycogen_catabolic_process
GO_mf:go_mhc_class_ii_recept...	SET	9	0.059119	0.0012849	0.36783	0.43616	GO_mf:go_mhc_class_ii_receptor_activity
GO_bp:go_negative_regulation...666	SET	8	0.042251	0.00086579	0.26307	0.4362	GO_bp:go_negative_regulation_of_telomere_capping
GO_bp:go_mitotic_nuclear_env...2	SET	9	0.046081	0.0010015	0.28724	0.43627	GO_bp:go_mitotic_nuclear_envelope_reassembly
GO_bp:go_pyrimidine_nucleosi...2	SET	23	0.032458	0.0011273	0.20241	0.4363	GO_bp:go_pyrimidine_nucleoside_catabolic_process
Curated_gene_sets:pomeroy_me...4	SET	45	0.019708	0.00095688	0.12292	0.43631	Curated_gene_sets:pomeroy_medulloblastoma_prognosis_up
GO_bp:go_error_prone_transle...	SET	20	0.027882	0.00090308	0.17399	0.43634	GO_bp:go_error_prone_translesion_synthesis
GO_bp:go_long_chain_fatty_ac...4	SET	15	0.029983	0.00084114	0.18744	0.43646	GO_bp:go_long_chain_fatty_acid_import_into_cell
GO_bp:go_scf_complex_assembly	SET	6	0.049821	0.00088418	0.31151	0.43647	GO_bp:go_scf_complex_assembly
GO_bp:go_regulation_of_posit...	SET	25	0.030756	0.0011136	0.19259	0.43656	GO_bp:go_regulation_of_positive_chemotaxis
GO_mf:go_methyl_cpg_binding	SET	20	0.028109	0.00091043	0.1763	0.43666	GO_mf:go_methyl_cpg_binding
GO_bp:go_regulation_of_leuko...7	SET	177	0.010656	0.0010225	0.066872	0.4367	GO_bp:go_regulation_of_leukocyte_migration
GO_bp:go_regulation_of_early...	SET	15	0.034495	0.00096772	0.21694	0.43683	GO_bp:go_regulation_of_early_endosome_to_late_endosome_transport
GO_bp:go_interferon_gamma_me...	SET	85	0.015844	0.0010561	0.099671	0.43685	GO_bp:go_interferon_gamma_mediated_signaling_pathway
GO_mf:go_lactate_dehydrogena...	SET	7	0.058057	0.0011129	0.36565	0.43692	GO_mf:go_lactate_dehydrogenase_activity
GO_bp:go_astral_microtubule_...	SET	7	0.051803	0.000993	0.32731	0.43712	GO_bp:go_astral_microtubule_organization
GO_bp:go_spindle_organization	SET	158	0.01021	0.00092611	0.064702	0.43731	GO_bp:go_spindle_organization
GO_cc:go_early_endosome	SET	333	0.007279	0.00095407	0.046298	0.43754	GO_cc:go_early_endosome
GO_bp:go_regulation_of_inter...8	SET	3	0.073021	0.00091642	0.46507	0.43762	GO_bp:go_regulation_of_interleukin_6_mediated_signaling_pathway
GO_bp:go_positive_regulation...86	SET	5	0.075865	0.0012291	0.48344	0.43765	GO_bp:go_positive_regulation_of_camp_dependent_protein_kinase_activity
Curated_gene_sets:biocarta_t...12	SET	12	0.042761	0.0010731	0.27251	0.43766	Curated_gene_sets:biocarta_thelper_pathway
GO_bp:go_histone_h3_k27_deme...	SET	2	0.076675	0.00078572	0.48877	0.43767	GO_bp:go_histone_h3_k27_demethylation
GO_mf:go_histone_demethylase...2	SET	2	0.076675	0.00078572	0.48877	0.43767	GO_mf:go_histone_demethylase_activity_h3_k27_specific_
Curated_gene_sets:rodrigues_...7	SET	673	0.0051999	0.00096009	0.033149	0.43768	Curated_gene_sets:rodrigues_thyroid_carcinoma_anaplastic_up
Curated_gene_sets:rickman_he...5	SET	78	0.015635	0.00099854	0.099676	0.43768	Curated_gene_sets:rickman_head_and_neck_cancer_e
GO_mf:go_oxidoreductase_acti...4	SET	9	0.051908	0.0011282	0.33104	0.4377	GO_mf:go_oxidoreductase_activity_acting_on_a_sulfur_group_of_donors_disulfide_as_acceptor
Curated_gene_sets:rickman_tu...1	SET	15	0.034693	0.00097327	0.22149	0.43777	Curated_gene_sets:rickman_tumor_differentiated_moderately_vs_poorly_dn
GO_bp:go_detection_of_extern...	SET	18	0.034919	0.001073	0.22373	0.43799	GO_bp:go_detection_of_external_biotic_stimulus
GO_bp:go_thyroid_hormone_tra...	SET	5	0.068162	0.0011043	0.43712	0.43804	GO_bp:go_thyroid_hormone_transport
GO_bp:go_regulation_of_cytok...1	SET	79	0.015967	0.0010263	0.10271	0.43823	GO_bp:go_regulation_of_cytokine_production_involved_in_immune_response
Curated_gene_sets:mikkelsen_...26	SET	39	0.022644	0.0010237	0.14581	0.43829	Curated_gene_sets:mikkelsen_mef_icp_with_h3k4me3_and_h3k27me3
GO_mf:go_potassium_chloride_...	SET	9	0.039745	0.00086381	0.25655	0.43844	GO_mf:go_potassium_chloride_symporter_activity
GO_bp:go_rna_3_end_processing	SET	131	0.0099744	0.00082441	0.064472	0.43853	GO_bp:go_rna_3_end_processing
GO_bp:go_face_development	SET	48	0.019589	0.00098222	0.12666	0.43854	GO_bp:go_face_development
GO_bp:go_pyrimidine_deoxyrib...2	SET	9	0.044919	0.00097627	0.29087	0.43864	GO_bp:go_pyrimidine_deoxyribonucleotide_biosynthetic_process
Curated_gene_sets:chemello_s...1	SET	4	0.067863	0.00098342	0.43968	0.43867	Curated_gene_sets:chemello_soleus_vs_edl_myofibers_dn
GO_bp:go_manganese_ion_trans...2	SET	11	0.041068	0.00098673	0.26617	0.43869	GO_bp:go_manganese_ion_transport
GO_bp:go_bicarbonate_transpo...	SET	41	0.020256	0.00093887	0.13128	0.43869	GO_bp:go_bicarbonate_transport
GO_mf:go_translation_activat...	SET	9	0.037074	0.00080576	0.24043	0.43873	GO_mf:go_translation_activator_activity
GO_bp:go_telomere_localizati...	SET	12	0.031735	0.00079637	0.20622	0.43885	GO_bp:go_telomere_localization
Curated_gene_sets:reactome_g...46	SET	26	0.036622	0.0013522	0.23803	0.43886	Curated_gene_sets:reactome_glucuronidation
GO_bp:go_response_to_phenylp...	SET	5	0.065008	0.0010532	0.42281	0.4389	GO_bp:go_response_to_phenylpropanoid
GO_bp:go_positive_regulation...237	SET	8	0.041335	0.00084702	0.26915	0.43897	GO_bp:go_positive_regulation_of_double_strand_break_repair_via_homologous_recombination
GO_cc:go_spindle_microtubule	SET	51	0.018852	0.00097428	0.12279	0.43899	GO_cc:go_spindle_microtubule
GO_bp:go_neuroblast_division	SET	13	0.035026	0.00091482	0.22837	0.43905	GO_bp:go_neuroblast_division
GO_bp:go_pallium_development	SET	162	0.010697	0.00098237	0.069815	0.43911	GO_bp:go_pallium_development
GO_bp:go_regulation_of_viral...3	SET	19	0.025782	0.00081393	0.1685	0.4392	GO_bp:go_regulation_of_viral_induced_cytoplasmic_pattern_recognition_receptor_signaling_pathway
Curated_gene_sets:martinez_r...2	SET	574	0.0054999	0.00094034	0.036019	0.43932	Curated_gene_sets:martinez_rb1_and_tp53_targets_up
Curated_gene_sets:gentile_uv...4	SET	23	0.029057	0.0010092	0.19056	0.43941	Curated_gene_sets:gentile_uv_low_dose_up
Curated_gene_sets:reactome_p...65	SET	84	0.014148	0.00093753	0.093392	0.4398	Curated_gene_sets:reactome_platelet_homeostasis
GO_bp:go_chloride_ion_homeos...	SET	13	0.033022	0.00086249	0.21805	0.43981	GO_bp:go_chloride_ion_homeostasis
GO_bp:go_chorion_development	SET	7	0.053214	0.00102	0.35162	0.43985	GO_bp:go_chorion_development
GO_bp:go_positive_regulation...805	SET	14	0.031491	0.00085352	0.20817	0.43988	GO_bp:go_positive_regulation_of_telomerase_rna_localization_to_cajal_body
Curated_gene_sets:kegg_hunti...	SET	169	0.0091434	0.00085751	0.060539	0.43997	Curated_gene_sets:kegg_huntingtons_disease
GO_bp:go_regulation_of_erbb_...	SET	90	0.013389	0.00091823	0.088637	0.43997	GO_bp:go_regulation_of_erbb_signaling_pathway
GO_bp:go_cranial_nerve_morph...	SET	27	0.027746	0.001044	0.18397	0.44006	GO_bp:go_cranial_nerve_morphogenesis
Curated_gene_sets:faelt_b_cl...1	SET	45	0.018695	0.00090771	0.12398	0.44007	Curated_gene_sets:faelt_b_cll_with_vh3_21_dn
GO_bp:go_positive_regulation...234	SET	5	0.053269	0.00086302	0.35414	0.44022	GO_bp:go_positive_regulation_of_dopamine_receptor_signaling_pathway
Curated_gene_sets:biocarta_c...2	SET	18	0.033572	0.0010316	0.22368	0.44035	Curated_gene_sets:biocarta_calcineurin_pathway
GO_mf:go_bile_acid_transmemb...	SET	16	0.036635	0.0010614	0.24452	0.44045	GO_mf:go_bile_acid_transmembrane_transporter_activity
GO_mf:go_dna_n_glycosylase_a...	SET	14	0.031774	0.00086119	0.21234	0.44053	GO_mf:go_dna_n_glycosylase_activity
Curated_gene_sets:martoriati...3	SET	152	0.010807	0.00096164	0.072289	0.44058	Curated_gene_sets:martoriati_mdm4_targets_neuroepithelium_dn
GO_bp:go_positive_regulation...712	SET	289	0.0078642	0.0009614	0.052615	0.44059	GO_bp:go_positive_regulation_of_response_to_external_stimulus
GO_bp:go_trna_5_leader_remov...	SET	13	0.036054	0.00094168	0.24158	0.44068	GO_bp:go_trna_5_leader_removal
GO_bp:go_protein_localizatio...11	SET	12	0.033419	0.00083863	0.22396	0.44069	GO_bp:go_protein_localization_to_ciliary_membrane
Curated_gene_sets:lastowska_...2	SET	789	0.0053892	0.001074	0.036166	0.44077	Curated_gene_sets:lastowska_neuroblastoma_copy_number_dn
Curated_gene_sets:acosta_pro...2	SET	82	0.013379	0.00087601	0.089883	0.44084	Curated_gene_sets:acosta_proliferation_independent_myc_targets_up
GO_mf:go_myosin_heavy_chain_...	SET	12	0.035324	0.00088643	0.23749	0.44088	GO_mf:go_myosin_heavy_chain_binding
GO_bp:go_regulation_of_histo...16	SET	10	0.03632	0.00083206	0.24428	0.4409	GO_bp:go_regulation_of_histone_ubiquitination
GO_bp:go_mast_cell_activation	SET	54	0.01685	0.00089597	0.11356	0.44103	GO_bp:go_mast_cell_activation
GO_cc:go_dna_packaging_compl...	SET	92	0.015035	0.0010424	0.10136	0.44105	GO_cc:go_dna_packaging_complex
GO_mf:go_platelet_derived_gr...1	SET	11	0.04477	0.0010757	0.3019	0.44106	GO_mf:go_platelet_derived_growth_factor_binding
GO_bp:go_negative_regulation...57	SET	32	0.023044	0.0009438	0.15547	0.44109	GO_bp:go_negative_regulation_of_blood_circulation
GO_bp:go_regulation_of_hair_...2	SET	19	0.030752	0.00097087	0.20759	0.44112	GO_bp:go_regulation_of_hair_follicle_development
GO_mf:go_supercoiled_dna_bin...	SET	5	0.052333	0.00084785	0.35349	0.44115	GO_mf:go_supercoiled_dna_binding
Curated_gene_sets:reactome_r...143	SET	8	0.04617	0.00094609	0.31189	0.44116	Curated_gene_sets:reactome_runx2_regulates_genes_involved_in_cell_migration
Curated_gene_sets:pid_trkr_p...	SET	60	0.015628	0.00087582	0.10558	0.44117	Curated_gene_sets:pid_trkr_pathway
GO_bp:go_positive_regulation...658	SET	20	0.028405	0.00092002	0.1919	0.44117	GO_bp:go_positive_regulation_of_protein_export_from_nucleus
GO_mf:go_nuclear_hormone_rec...	SET	146	0.010291	0.00089763	0.069562	0.44119	GO_mf:go_nuclear_hormone_receptor_binding
GO_bp:go_regulation_of_apopt...2	SET	9	0.03663	0.00079611	0.24781	0.44125	GO_bp:go_regulation_of_apoptotic_dna_fragmentation
Curated_gene_sets:vart_kshv_...1	SET	128	0.011798	0.00096402	0.079986	0.44137	Curated_gene_sets:vart_kshv_infection_angiogenic_markers_dn
Curated_gene_sets:vanasse_bc...2	SET	30	0.023293	0.00092378	0.15808	0.44143	Curated_gene_sets:vanasse_bcl2_targets_up
GO_bp:go_behavioral_response...3	SET	7	0.053436	0.0010243	0.36283	0.44146	GO_bp:go_behavioral_response_to_nicotine
GO_cc:go_telomere_cap_complex	SET	13	0.030793	0.00080425	0.20907	0.44146	GO_cc:go_telomere_cap_complex
Curated_gene_sets:rodrigues_...11	SET	16	0.031291	0.00090662	0.21276	0.44154	Curated_gene_sets:rodrigues_thyroid_carcinoma_up
Curated_gene_sets:landis_erb...3	SET	146	0.010236	0.00089279	0.069611	0.44155	Curated_gene_sets:landis_erbb2_breast_tumors_324_dn
GO_bp:go_positive_regulation...541	SET	86	0.014062	0.00094285	0.095694	0.44159	GO_bp:go_positive_regulation_of_myeloid_cell_differentiation
GO_bp:go_regulation_of_i_kap...	SET	6	0.050053	0.0008883	0.34094	0.44164	GO_bp:go_regulation_of_i_kappab_phosphorylation
GO_bp:go_norepinephrine_meta...	SET	4	0.063634	0.00092214	0.43381	0.44169	GO_bp:go_norepinephrine_metabolic_process
GO_bp:go_regulation_of_epith...7	SET	6	0.058248	0.0010337	0.39758	0.44176	GO_bp:go_regulation_of_epithelial_to_mesenchymal_transition_involved_in_endocardial_cushion_formation
GO_bp:go_genitalia_developme...	SET	44	0.02007	0.00096359	0.13757	0.44201	GO_bp:go_genitalia_development
GO_bp:go_phospholipid_efflux	SET	12	0.037409	0.00093876	0.25675	0.44208	GO_bp:go_phospholipid_efflux
GO_mf:go_patched_binding	SET	7	0.042607	0.00081672	0.29252	0.4421	GO_mf:go_patched_binding
GO_mf:go_oxidoreductase_acti...12	SET	12	0.033866	0.00084984	0.23312	0.44225	GO_mf:go_oxidoreductase_activity_acting_on_nad_p_h_oxygen_as_acceptor
Curated_gene_sets:debiasi_ap...1	SET	262	0.0074848	0.00087185	0.05153	0.44226	Curated_gene_sets:debiasi_apoptosis_by_reovirus_infection_dn
Curated_gene_sets:iizuka_liv...7	SET	14	0.035459	0.00096105	0.24421	0.44228	Curated_gene_sets:iizuka_liver_cancer_progression_l0_l1_up
Curated_gene_sets:li_dcp2_bo...	SET	81	0.01231	0.00080111	0.084795	0.44229	Curated_gene_sets:li_dcp2_bound_mrna
GO_bp:go_positive_regulation...263	SET	5	0.062035	0.001005	0.42969	0.4426	GO_bp:go_positive_regulation_of_epithelial_to_mesenchymal_transition_involved_in_endocardial_cushion_formation
GO_bp:go_regulation_of_gluco...5	SET	7	0.040403	0.00077446	0.28008	0.44265	GO_bp:go_regulation_of_gluconeogenesis_by_regulation_of_transcription_from_rna_polymerase_ii_promoter
GO_bp:go_acute_phase_response	SET	45	0.019916	0.00096696	0.13819	0.4427	GO_bp:go_acute_phase_response
Curated_gene_sets:hanson_hra...	SET	22	0.028158	0.00095649	0.1956	0.44277	Curated_gene_sets:hanson_hras_signaling_via_nfkb
GO_mf:go_gtpase_activity	SET	302	0.0070667	0.00088281	0.049103	0.44278	GO_mf:go_gtpase_activity
Curated_gene_sets:reactome_p...52	SET	29	0.022684	0.00088453	0.15792	0.44289	Curated_gene_sets:reactome_piwi_interacting_rna_pirna_biogenesis
Curated_gene_sets:kegg_type_...1	SET	41	0.022111	0.0010248	0.15394	0.4429	Curated_gene_sets:kegg_type_i_diabetes_mellitus
GO_bp:go_positive_regulation...356	SET	36	0.019607	0.00085166	0.13662	0.44294	GO_bp:go_positive_regulation_of_histone_methylation
GO_mf:go_lipoprotein_particl...1	SET	15	0.032435	0.00090992	0.22629	0.44301	GO_mf:go_lipoprotein_particle_receptor_activity
GO_mf:go_endonuclease_activi...3	SET	39	0.020176	0.00091212	0.14092	0.44308	GO_mf:go_endonuclease_activity_active_with_either_ribo_or_deoxyribonucleic_acids_and_producing_5_phosphomonoesters
GO_bp:go_reproductive_system...	SET	399	0.0063903	0.00091524	0.044653	0.4431	GO_bp:go_reproductive_system_development
GO_bp:go_positive_regulation...625	SET	5	0.05767	0.00093432	0.40355	0.44318	GO_bp:go_positive_regulation_of_phosphatidylinositol_biosynthetic_process
Curated_gene_sets:yanagihara...	SET	26	0.025706	0.00094917	0.18019	0.44328	Curated_gene_sets:yanagihara_esx1_targets
Curated_gene_sets:reactome_r...131	SET	37	0.019407	0.00085458	0.13626	0.44337	Curated_gene_sets:reactome_runx1_interacts_with_co_factors_whose_precise_effect_on_runx1_targets_is_not_known
Curated_gene_sets:kegg_abc_t...	SET	43	0.019683	0.00093423	0.13886	0.44364	Curated_gene_sets:kegg_abc_transporters
Curated_gene_sets:sig_pip3_s...2	SET	63	0.015057	0.00086458	0.10627	0.44366	Curated_gene_sets:sig_pip3_signaling_in_cardiac_myoctes
GO_bp:go_regulation_of_histo...14	SET	131	0.010028	0.00082882	0.070899	0.44376	GO_bp:go_regulation_of_histone_modification
GO_mf:go_keratin_filament_bi...	SET	6	0.053454	0.00094865	0.37914	0.44394	GO_mf:go_keratin_filament_binding
GO_bp:go_mannosylation	SET	35	0.018457	0.00079052	0.13093	0.44395	GO_bp:go_mannosylation
Curated_gene_sets:haslinger_...5	SET	22	0.022112	0.00075111	0.15694	0.44398	Curated_gene_sets:haslinger_b_cll_with_chromosome_12_trisomy
GO_bp:go_carbohydrate_biosyn...	SET	197	0.0083264	0.00084247	0.059118	0.444	GO_bp:go_carbohydrate_biosynthetic_process
GO_bp:go_positive_regulation...140	SET	132	0.009717	0.00080617	0.069024	0.44402	GO_bp:go_positive_regulation_of_cellular_amide_metabolic_process
GO_mf:go_acyl_coa_ligase_act...	SET	8	0.051581	0.001057	0.36715	0.44414	GO_mf:go_acyl_coa_ligase_activity
GO_bp:go_cell_motility_invol...	SET	7	0.038942	0.00074647	0.27746	0.44419	GO_bp:go_cell_motility_involved_in_cerebral_cortex_radial_glia_guided_migration
GO_bp:go_adrenergic_receptor...	SET	27	0.025181	0.00094746	0.17974	0.44429	GO_bp:go_adrenergic_receptor_signaling_pathway
GO_bp:go_actin_polymerizatio...1	SET	6	0.040628	0.00072103	0.28997	0.44429	GO_bp:go_actin_polymerization_dependent_cell_motility
GO_bp:go_acylglycerol_homeos...	SET	33	0.020836	0.00086661	0.14886	0.44434	GO_bp:go_acylglycerol_homeostasis
GO_bp:go_regulation_of_cycla...	SET	45	0.018352	0.00089105	0.13117	0.44437	GO_bp:go_regulation_of_cyclase_activity
GO_bp:go_plasma_lipoprotein_...	SET	54	0.017107	0.00090965	0.12265	0.44454	GO_bp:go_plasma_lipoprotein_particle_clearance
GO_bp:go_platelet_derived_gr...2	SET	14	0.033933	0.00091969	0.24357	0.4446	GO_bp:go_platelet_derived_growth_factor_receptor_beta_signaling_pathway
Curated_gene_sets:reactome_t...115	SET	42	0.016215	0.00076067	0.11646	0.44463	Curated_gene_sets:reactome_trna_aminoacylation
GO_bp:go_induction_of_bacter...	SET	6	0.057942	0.0010283	0.41701	0.44475	GO_bp:go_induction_of_bacterial_agglutination
GO_bp:go_male_meiotic_nuclea...	SET	44	0.017325	0.00083181	0.12471	0.44476	GO_bp:go_male_meiotic_nuclear_division
GO_bp:go_sister_chromatid_se...	SET	174	0.0085727	0.00081568	0.061747	0.44479	GO_bp:go_sister_chromatid_segregation
GO_mf:go_polynucleotide_aden...	SET	12	0.035557	0.00089227	0.25631	0.44483	GO_mf:go_polynucleotide_adenylyltransferase_activity
Curated_gene_sets:lee_liver_...6	SET	56	0.016624	0.00090016	0.12028	0.44504	Curated_gene_sets:lee_liver_cancer_dena_up
GO_cc:go_filopodium	SET	97	0.012305	0.00087595	0.089131	0.4451	GO_cc:go_filopodium
GO_bp:go_positive_regulation...763	SET	10	0.041026	0.00093986	0.29737	0.44514	GO_bp:go_positive_regulation_of_steroid_hormone_secretion
GO_mf:go_poly_purine_tract_b...	SET	25	0.023463	0.00084957	0.17024	0.44519	GO_mf:go_poly_purine_tract_binding
GO_bp:go_positive_regulation...506	SET	9	0.035819	0.00077849	0.26051	0.44532	GO_bp:go_positive_regulation_of_mitochondrial_calcium_ion_concentration
GO_bp:go_serine_family_amino...3	SET	36	0.019728	0.00085695	0.14384	0.44545	GO_bp:go_serine_family_amino_acid_metabolic_process
GO_bp:go_regulation_of_prote...17	SET	24	0.02054	0.00072872	0.14997	0.44553	GO_bp:go_regulation_of_protein_exit_from_endoplasmic_reticulum
GO_bp:go_negative_regulation...84	SET	272	0.0068551	0.00081338	0.050062	0.44554	GO_bp:go_negative_regulation_of_catabolic_process
Curated_gene_sets:stambolsky...1	SET	16	0.030182	0.00087449	0.22091	0.44566	Curated_gene_sets:stambolsky_bound_by_mutated_tp53
GO_mf:go_estrogen_receptor_b...	SET	42	0.017092	0.00080178	0.12526	0.44573	GO_mf:go_estrogen_receptor_binding
GO_bp:go_monocyte_chemotacti...	SET	14	0.033374	0.00090456	0.24484	0.44579	GO_bp:go_monocyte_chemotactic_protein_1_production
GO_mf:go_guanylate_cyclase_a...	SET	7	0.046891	0.00089883	0.34424	0.44583	GO_mf:go_guanylate_cyclase_activity
Curated_gene_sets:kyng_dna_d...5	SET	72	0.014023	0.00086062	0.10297	0.44584	Curated_gene_sets:kyng_dna_damage_by_gamma_radiation
GO_bp:go_response_to_gonadot...2	SET	7	0.045117	0.00086484	0.33164	0.44589	GO_bp:go_response_to_gonadotropin_releasing_hormone
GO_mf:go_chloride_channel_in...	SET	9	0.035262	0.00076638	0.25923	0.4459	GO_mf:go_chloride_channel_inhibitor_activity
Curated_gene_sets:ohguchi_li...1	SET	157	0.0095016	0.00085916	0.069861	0.44591	Curated_gene_sets:ohguchi_liver_hnf4a_targets_dn
GO_bp:go_dephosphorylation_o...	SET	5	0.044956	0.00072835	0.33105	0.44599	GO_bp:go_dephosphorylation_of_rna_polymerase_ii_c_terminal_domain
GO_bp:go_response_to_muramyl...	SET	19	0.024489	0.00077312	0.18037	0.446	GO_bp:go_response_to_muramyl_dipeptide
GO_bp:go_odontoblast_differe...	SET	5	0.058025	0.00094007	0.42939	0.44625	GO_bp:go_odontoblast_differentiation
GO_bp:go_glucose_catabolic_p...	SET	8	0.039338	0.00080609	0.29241	0.44649	GO_bp:go_glucose_catabolic_process
Curated_gene_sets:hahtola_se...1	SET	41	0.019587	0.00090786	0.14565	0.44651	Curated_gene_sets:hahtola_sezary_syndrom_dn
GO_bp:go_activation_of_adeny...	SET	38	0.020246	0.00090347	0.15054	0.44651	GO_bp:go_activation_of_adenylate_cyclase_activity
GO_bp:go_establishment_of_pr...5	SET	18	0.026507	0.00081455	0.19831	0.44683	GO_bp:go_establishment_of_protein_localization_to_mitochondrial_membrane
GO_bp:go_corticosteroid_rece...	SET	15	0.027271	0.00076506	0.20419	0.44688	GO_bp:go_corticosteroid_receptor_signaling_pathway
GO_bp:go_maturation_of_5_8s_...1	SET	26	0.019968	0.00073731	0.14956	0.44689	GO_bp:go_maturation_of_5_8s_rrna
Curated_gene_sets:liu_prosta...2	SET	90	0.012244	0.00083975	0.091754	0.44692	Curated_gene_sets:liu_prostate_cancer_up
Curated_gene_sets:yang_breas...3	SET	23	0.025098	0.00087169	0.18856	0.44706	Curated_gene_sets:yang_breast_cancer_esr1_dn
GO_bp:go_maternal_placenta_d...	SET	32	0.020636	0.00084519	0.15507	0.44707	GO_bp:go_maternal_placenta_development
GO_bp:go_one_carbon_metaboli...	SET	26	0.021017	0.00077603	0.15806	0.44711	GO_bp:go_one_carbon_metabolic_process
GO_bp:go_protein_retention_i...2	SET	5	0.060158	0.00097464	0.45241	0.44711	GO_bp:go_protein_retention_in_golgi_apparatus
Curated_gene_sets:kegg_renal...	SET	68	0.014174	0.00084543	0.10665	0.44714	Curated_gene_sets:kegg_renal_cell_carcinoma
GO_mf:go_phosphatidylinosito...10	SET	35	0.019359	0.00082915	0.14583	0.4472	GO_mf:go_phosphatidylinositol_3_phosphate_binding
Curated_gene_sets:kegg_ribof...	SET	15	0.025637	0.00071923	0.19326	0.44723	Curated_gene_sets:kegg_riboflavin_metabolism
GO_bp:go_pirna_metabolic_pro...	SET	18	0.028663	0.0008808	0.21647	0.44733	GO_bp:go_pirna_metabolic_process
Curated_gene_sets:dazard_res...4	SET	96	0.01115	0.00078963	0.084223	0.44734	Curated_gene_sets:dazard_response_to_uv_scc_up
Curated_gene_sets:reactome_t...12	SET	32	0.018006	0.00073748	0.13614	0.44739	Curated_gene_sets:reactome_termination_of_translesion_dna_synthesis
GO_bp:go_negative_regulation...471	SET	20	0.023446	0.0007594	0.17742	0.44743	GO_bp:go_negative_regulation_of_neurotransmitter_transport
Curated_gene_sets:xu_respons...2	SET	15	0.030183	0.00084674	0.22876	0.44752	Curated_gene_sets:xu_response_to_tretinoin_and_nsc682994_up
Curated_gene_sets:kegg_glyco...1	SET	58	0.014689	0.00080939	0.11135	0.44753	Curated_gene_sets:kegg_glycolysis_gluconeogenesis
GO_mf:go_phosphatidylinosito...21	SET	10	0.031811	0.00072875	0.24154	0.44761	GO_mf:go_phosphatidylinositol_monophosphate_phosphatase_activity
GO_mf:go_misfolded_protein_b...	SET	21	0.024056	0.00079838	0.18264	0.44761	GO_mf:go_misfolded_protein_binding
GO_bp:go_protein_kinase_b_si...	SET	242	0.007479	0.00083771	0.05695	0.44776	GO_bp:go_protein_kinase_b_signaling
GO_mf:go_non_membrane_spanni...2	SET	8	0.044313	0.00090805	0.3378	0.44782	GO_mf:go_non_membrane_spanning_protein_tyrosine_phosphatase_activity
GO_bp:go_regulation_of_nucle...10	SET	8	0.038661	0.00079223	0.29564	0.44798	GO_bp:go_regulation_of_nucleotide_binding_oligomerization_domain_containing_signaling_pathway
Curated_gene_sets:thillainad...1	SET	8	0.042478	0.00087044	0.3249	0.44799	Curated_gene_sets:thillainadesan_znf217_targets_dn
GO_bp:go_positive_regulation...350	SET	17	0.029185	0.00087159	0.22407	0.44819	GO_bp:go_positive_regulation_of_histone_deacetylation
GO_bp:go_negative_regulation...511	SET	17	0.027815	0.00083068	0.21357	0.44819	GO_bp:go_negative_regulation_of_peptidyl_threonine_phosphorylation
GO_mf:go_acid_amino_acid_lig...	SET	15	0.027666	0.00077613	0.21269	0.44825	GO_mf:go_acid_amino_acid_ligase_activity
GO_mf:go_1_phosphatidylinosi...3	SET	7	0.043262	0.00082927	0.33431	0.44852	GO_mf:go_1_phosphatidylinositol_4_phosphate_3_kinase_activity
GO_bp:go_gastric_acid_secret...	SET	19	0.027867	0.00087978	0.21557	0.44857	GO_bp:go_gastric_acid_secretion
GO_bp:go_amyloid_beta_metabo...	SET	40	0.016849	0.00077139	0.13079	0.44875	GO_bp:go_amyloid_beta_metabolic_process
Curated_gene_sets:reactome_i...7	SET	22	0.023256	0.00078997	0.181	0.44888	Curated_gene_sets:reactome_incretin_synthesis_secretion_and_inactivation
Curated_gene_sets:faelt_b_cl...4	SET	46	0.015137	0.00074304	0.1178	0.44888	Curated_gene_sets:faelt_b_cll_with_vh_rearrangements_up
Curated_gene_sets:pasqualucc...2	SET	270	0.006732	0.00079588	0.052408	0.4489	Curated_gene_sets:pasqualucci_lymphoma_by_gc_stage_up
Curated_gene_sets:pid_ret_pa...	SET	39	0.017888	0.00080868	0.13955	0.449	Curated_gene_sets:pid_ret_pathway
GO_bp:go_neuron_projection_g...	SET	264	0.0072678	0.00084976	0.056694	0.449	GO_bp:go_neuron_projection_guidance
Curated_gene_sets:kegg_calci...	SET	168	0.0088574	0.00082824	0.069277	0.44913	Curated_gene_sets:kegg_calcium_signaling_pathway
GO_cc:go_dendrite_membrane	SET	38	0.018505	0.00082579	0.1448	0.44915	GO_cc:go_dendrite_membrane
GO_cc:go_nurf_complex	SET	6	0.036609	0.00064971	0.28662	0.44918	GO_cc:go_nurf_complex
GO_bp:go_protein_k6_linked_u...	SET	8	0.032244	0.00066072	0.25265	0.44922	GO_bp:go_protein_k6_linked_ubiquitination
GO_bp:go_sensory_perception_...7	SET	4	0.056727	0.00082204	0.44479	0.44926	GO_bp:go_sensory_perception_of_sour_taste
GO_bp:go_regulation_of_isome...	SET	8	0.038312	0.00078506	0.30066	0.4493	GO_bp:go_regulation_of_isomerase_activity
Curated_gene_sets:wamunyokol...3	SET	182	0.0084065	0.00081787	0.06603	0.44935	Curated_gene_sets:wamunyokoli_ovarian_cancer_lmp_dn
GO_bp:go_positive_regulation...534	SET	26	0.021491	0.00079353	0.16896	0.44939	GO_bp:go_positive_regulation_of_muscle_cell_apoptotic_process
Curated_gene_sets:kegg_amino...2	SET	41	0.014713	0.00068196	0.11573	0.44942	Curated_gene_sets:kegg_aminoacyl_trna_biosynthesis
GO_mf:go_histone_demethylase...1	SET	21	0.022652	0.00075178	0.17896	0.44964	GO_mf:go_histone_demethylase_activity
GO_bp:go_l_serine_metabolic_...	SET	5	0.051351	0.00083195	0.40587	0.44966	GO_bp:go_l_serine_metabolic_process
GO_mf:go_galactosidase_activ...	SET	6	0.044947	0.00079768	0.3562	0.44979	GO_mf:go_galactosidase_activity
GO_bp:go_inner_ear_auditory_...	SET	31	0.021554	0.00086892	0.17085	0.4498	GO_bp:go_inner_ear_auditory_receptor_cell_differentiation
Curated_gene_sets:ruan_respo...6	SET	24	0.024358	0.00086417	0.19385	0.45	Curated_gene_sets:ruan_response_to_troglitazone_up
GO_cc:go_lateral_element	SET	13	0.027325	0.00071367	0.21817	0.45017	GO_cc:go_lateral_element
Curated_gene_sets:mitsiades_...1	SET	241	0.0069834	0.0007806	0.055822	0.45022	Curated_gene_sets:mitsiades_response_to_aplidin_dn
GO_cc:go_multimeric_ribonucl...	SET	10	0.035152	0.00080531	0.28108	0.45024	GO_cc:go_multimeric_ribonuclease_p_complex
Curated_gene_sets:zhou_cell_...2	SET	7	0.038683	0.00074149	0.31016	0.45037	Curated_gene_sets:zhou_cell_cycle_genes_in_ir_response_2hr
GO_bp:go_positive_regulation...373	SET	1003	0.0035077	0.00078352	0.028149	0.45042	GO_bp:go_positive_regulation_of_immune_system_process
GO_bp:go_regulation_of_excit...	SET	15	0.027898	0.00078265	0.22423	0.45049	GO_bp:go_regulation_of_excitatory_synapse_assembly
GO_bp:go_regulation_of_pepti...3	SET	452	0.0051774	0.00078811	0.041625	0.45051	GO_bp:go_regulation_of_peptide_secretion
GO_bp:go_purine_containing_c...1	SET	186	0.0077193	0.00075914	0.062135	0.45057	GO_bp:go_purine_containing_compound_biosynthetic_process
GO_bp:go_mitochondrial_rna_m...2	SET	9	0.030318	0.00065893	0.24405	0.45057	GO_bp:go_mitochondrial_rna_modification
GO_bp:go_cellular_response_t...23	SET	62	0.014504	0.00082623	0.11681	0.45059	GO_bp:go_cellular_response_to_corticosteroid_stimulus
GO_cc:go_meiotic_cohesin_com...	SET	6	0.045124	0.00080081	0.36392	0.45066	GO_cc:go_meiotic_cohesin_complex
GO_bp:go_cellular_response_t...106	SET	9	0.035537	0.00077236	0.28675	0.45069	GO_bp:go_cellular_response_to_salt_stress
Curated_gene_sets:mahadevan_...2	SET	20	0.026447	0.00085661	0.21364	0.45074	Curated_gene_sets:mahadevan_imatinib_resistance_dn
Curated_gene_sets:biocarta_e...23	SET	13	0.032421	0.00084678	0.26297	0.45094	Curated_gene_sets:biocarta_extrinsic_pathway
GO_mf:go_opsonin_binding	SET	14	0.028966	0.00078507	0.23529	0.45101	GO_mf:go_opsonin_binding
Curated_gene_sets:schoen_nfk...	SET	34	0.02077	0.00087682	0.16882	0.45104	Curated_gene_sets:schoen_nfkb_signaling
Curated_gene_sets:barrier_co...1	SET	16	0.024016	0.00069583	0.19616	0.45128	Curated_gene_sets:barrier_colon_cancer_recurrence_dn
GO_bp:go_response_to_tempera...	SET	226	0.0069312	0.00075057	0.056777	0.45142	GO_bp:go_response_to_temperature_stimulus
GO_bp:go_t_helper_1_cell_cyt...	SET	7	0.044335	0.00084984	0.36317	0.45142	GO_bp:go_t_helper_1_cell_cytokine_production
GO_mf:go_hydrolase_activity_...7	SET	693	0.0039049	0.00073121	0.032032	0.45149	GO_mf:go_hydrolase_activity_acting_on_ester_bonds
Curated_gene_sets:baus_tff2_...2	SET	31	0.01877	0.00075668	0.15444	0.45164	Curated_gene_sets:baus_tff2_targets_up
Curated_gene_sets:reactome_p...109	SET	6	0.045286	0.00080371	0.37314	0.4517	Curated_gene_sets:reactome_ptk6_promotes_hif1a_stabilization
GO_bp:go_triglyceride_metabo...	SET	40	0.01707	0.00078152	0.14076	0.45174	GO_bp:go_triglyceride_metabolic_process
GO_bp:go_regulation_of_leuko...5	SET	257	0.0066804	0.00077079	0.055117	0.45177	GO_bp:go_regulation_of_leukocyte_differentiation
GO_bp:go_heat_generation	SET	16	0.030297	0.0008778	0.25006	0.45178	GO_bp:go_heat_generation
GO_bp:go_positive_regulation...109	SET	242	0.0069478	0.00077821	0.057441	0.45186	GO_bp:go_positive_regulation_of_cell_cell_adhesion
GO_bp:go_response_to_organop...	SET	135	0.0089176	0.00074816	0.073773	0.45189	GO_bp:go_response_to_organophosphorus
GO_bp:go_b_cell_mediated_imm...	SET	110	0.010103	0.00076565	0.083569	0.45189	GO_bp:go_b_cell_mediated_immunity
GO_bp:go_cellular_response_t...68	SET	120	0.009191	0.00072728	0.07613	0.45195	GO_bp:go_cellular_response_to_light_stimulus
Curated_gene_sets:reactome_s...88	SET	8	0.039442	0.00080823	0.32871	0.45225	Curated_gene_sets:reactome_signaling_by_tgf_beta_receptor_complex_in_cancer
GO_bp:go_ribose_phosphate_bi...	SET	170	0.007688	0.00072312	0.064075	0.45225	GO_bp:go_ribose_phosphate_biosynthetic_process
GO_mf:go_nucleobase_transmem...	SET	6	0.042486	0.000754	0.35418	0.45226	GO_mf:go_nucleobase_transmembrane_transporter_activity
GO_cc:go_condensin_complex	SET	8	0.028127	0.00057637	0.23561	0.45249	GO_cc:go_condensin_complex
GO_bp:go_regulation_of_cellu...23	SET	6	0.041438	0.0007354	0.34731	0.45252	GO_bp:go_regulation_of_cellular_response_to_osmotic_stress
Curated_gene_sets:kan_respon...	SET	113	0.01034	0.00079411	0.086826	0.4526	Curated_gene_sets:kan_response_to_arsenic_trioxide
GO_bp:go_positive_regulation...598	SET	595	0.0041703	0.00072554	0.035014	0.4526	GO_bp:go_positive_regulation_of_organelle_organization
GO_bp:go_determination_of_ad...	SET	17	0.022747	0.00067932	0.19147	0.45272	GO_bp:go_determination_of_adult_lifespan
GO_bp:go_regulation_of_prote...5	SET	47	0.015083	0.0007484	0.12698	0.45272	GO_bp:go_regulation_of_protein_autophosphorylation
GO_cc:go_ell_eaf_complex	SET	5	0.038627	0.0006258	0.32519	0.45272	GO_cc:go_ell_eaf_complex
GO_mf:go_hydrolase_activity_...9	SET	109	0.0094385	0.00071202	0.079537	0.45277	GO_mf:go_hydrolase_activity_acting_on_glycosyl_bonds
Curated_gene_sets:reactome_e...14	SET	27	0.021314	0.00080198	0.18016	0.45291	Curated_gene_sets:reactome_endogenous_sterols
GO_bp:go_positive_regulation...452	SET	22	0.021759	0.00073913	0.1839	0.45291	GO_bp:go_positive_regulation_of_lipid_storage
GO_mf:go_endodeoxyribonuclea...1	SET	38	0.014612	0.00065207	0.12369	0.45298	GO_mf:go_endodeoxyribonuclease_activity
Curated_gene_sets:biocarta_v...1	SET	24	0.019336	0.00068598	0.1638	0.45302	Curated_gene_sets:biocarta_vdr_pathway
GO_cc:go_alpha_dna_polymeras...	SET	4	0.038313	0.0005552	0.32458	0.45302	GO_cc:go_alpha_dna_polymerase_primase_complex
GO_bp:go_mitotic_spindle_org...	SET	99	0.0095676	0.00068803	0.081195	0.4531	GO_bp:go_mitotic_spindle_organization
GO_bp:go_positive_regulation...645	SET	2	0.078781	0.0008073	0.66853	0.4531	GO_bp:go_positive_regulation_of_programmed_necrotic_cell_death
Curated_gene_sets:reactome_r...24	SET	41	0.016039	0.0007434	0.13622	0.45314	Curated_gene_sets:reactome_regulation_of_beta_cell_development
Curated_gene_sets:chauhan_re...2	SET	46	0.014066	0.00069048	0.11954	0.45317	Curated_gene_sets:chauhan_response_to_methoxyestradiol_up
Curated_gene_sets:katsanou_e...1	SET	137	0.0087359	0.00073828	0.074272	0.45318	Curated_gene_sets:katsanou_elavl1_targets_dn
GO_bp:go_negative_regulation...212	SET	19	0.022225	0.00070165	0.18939	0.45329	GO_bp:go_negative_regulation_of_endoplasmic_reticulum_stress_induced_intrinsic_apoptotic_signaling_pathway
GO_bp:go_homeostatic_process	SET	1801	0.0025063	0.00073341	0.021386	0.45335	GO_bp:go_homeostatic_process
GO_bp:go_l_alpha_amino_acid_...	SET	47	0.015658	0.00077692	0.13371	0.45339	GO_bp:go_l_alpha_amino_acid_transmembrane_transport
GO_bp:go_fat_soluble_vitamin...2	SET	9	0.037966	0.00082515	0.32647	0.45371	GO_bp:go_fat_soluble_vitamin_catabolic_process
GO_bp:go_positive_regulation...855	SET	72	0.011101	0.0006813	0.09555	0.45375	GO_bp:go_positive_regulation_of_type_i_interferon_production
Curated_gene_sets:biocarta_e...6	SET	11	0.027699	0.00066551	0.23867	0.45381	Curated_gene_sets:biocarta_egfr_smrte_pathway
GO_bp:go_cytoplasmic_transla...2	SET	10	0.026204	0.00060031	0.22602	0.45385	GO_bp:go_cytoplasmic_translational_elongation
Curated_gene_sets:browne_hcm...12	SET	50	0.014945	0.00076478	0.13	0.45424	Curated_gene_sets:browne_hcmv_infection_1hr_up
Curated_gene_sets:reactome_n...49	SET	32	0.017956	0.00073543	0.15629	0.45427	Curated_gene_sets:reactome_nod1_2_signaling_pathway
GO_bp:go_regulation_of_epide...1	SET	59	0.013403	0.00074488	0.11674	0.4543	GO_bp:go_regulation_of_epidermal_cell_differentiation
GO_cc:go_azurophil_granule	SET	149	0.0075893	0.00066866	0.06612	0.45431	GO_cc:go_azurophil_granule
GO_bp:go_extraembryonic_memb...	SET	9	0.035918	0.00078065	0.31382	0.45444	GO_bp:go_extraembryonic_membrane_development
GO_bp:go_positive_regulation...884	SET	15	0.027484	0.00077105	0.24058	0.45452	GO_bp:go_positive_regulation_of_voltage_gated_potassium_channel_activity
GO_cc:go_90s_preribosome	SET	29	0.016641	0.0006489	0.14598	0.45462	GO_cc:go_90s_preribosome
Curated_gene_sets:reactome_s...33	SET	13	0.029426	0.00076855	0.25827	0.45465	Curated_gene_sets:reactome_signaling_by_activin
GO_bp:go_negative_regulation...107	SET	661	0.0039998	0.00073213	0.035123	0.45467	GO_bp:go_negative_regulation_of_cell_differentiation
Curated_gene_sets:tesar_jak_...2	SET	7	0.043126	0.00082666	0.37919	0.45473	Curated_gene_sets:tesar_jak_targets_mouse_es_d3_up
GO_bp:go_adp_biosynthetic_pr...	SET	5	0.047571	0.00077071	0.41876	0.45478	GO_bp:go_adp_biosynthetic_process
Curated_gene_sets:reactome_t...13	SET	10	0.027756	0.00063587	0.24462	0.45483	Curated_gene_sets:reactome_tetrahydrobiopterin_bh4_synthesis_recycling_salvage_and_regulation
Curated_gene_sets:johansson_...4	SET	55	0.013567	0.00072802	0.11996	0.45498	Curated_gene_sets:johansson_gliomagenesis_by_pdgfb_up
GO_bp:go_post_embryonic_anim...3	SET	8	0.037933	0.00077732	0.33591	0.45504	GO_bp:go_post_embryonic_animal_organ_morphogenesis
GO_bp:go_positive_regulation...515	SET	54	0.013218	0.00070285	0.11724	0.45512	GO_bp:go_positive_regulation_of_mitotic_nuclear_division
GO_bp:go_membrane_lipid_cata...	SET	32	0.017036	0.00069773	0.15123	0.45516	GO_bp:go_membrane_lipid_catabolic_process
GO_bp:go_respiratory_burst	SET	29	0.01631	0.000636	0.14541	0.45535	GO_bp:go_respiratory_burst
GO_bp:go_response_to_extrace...	SET	499	0.0044015	0.00070309	0.039266	0.45537	GO_bp:go_response_to_extracellular_stimulus
GO_bp:go_positive_regulation...611	SET	5	0.050419	0.00081684	0.45118	0.45551	GO_bp:go_positive_regulation_of_penile_erection
GO_cc:go_aster	SET	7	0.037454	0.00071795	0.33739	0.4558	GO_cc:go_aster
Curated_gene_sets:li_amplifi...	SET	171	0.007216	0.0006807	0.065236	0.45596	Curated_gene_sets:li_amplified_in_lung_cancer
GO_cc:go_dna_replication_pre...	SET	5	0.043287	0.00070131	0.39159	0.45599	GO_cc:go_dna_replication_preinitiation_complex
GO_bp:go_neural_nucleus_deve...	SET	57	0.012131	0.00066268	0.11011	0.45614	GO_bp:go_neural_nucleus_development
Curated_gene_sets:haslinger_...1	SET	22	0.021081	0.00071609	0.1915	0.45617	Curated_gene_sets:haslinger_b_cll_with_11q23_deletion
GO_bp:go_regulation_of_atpas...	SET	74	0.010554	0.00065661	0.096304	0.45637	GO_bp:go_regulation_of_atpase_activity
Curated_gene_sets:rampon_enr...2	SET	14	0.024761	0.00067112	0.22757	0.45668	Curated_gene_sets:rampon_enriched_learning_environment_early_up
Curated_gene_sets:lopes_meth...1	SET	28	0.018924	0.0007251	0.17409	0.45672	Curated_gene_sets:lopes_methylated_in_colon_cancer_dn
GO_bp:go_positive_regulation...230	SET	61	0.011861	0.00067022	0.10951	0.45688	GO_bp:go_positive_regulation_of_dna_repair
GO_cc:go_neurofilament	SET	7	0.037317	0.00071532	0.34457	0.45688	GO_cc:go_neurofilament
GO_cc:go_cell_tip	SET	7	0.03459	0.00066305	0.31987	0.45694	GO_cc:go_cell_tip
GO_bp:go_response_to_gamma_r...	SET	54	0.012794	0.00068031	0.11862	0.45706	GO_bp:go_response_to_gamma_radiation
Curated_gene_sets:sasson_res...1	SET	86	0.0096621	0.00064783	0.089614	0.45707	Curated_gene_sets:sasson_response_to_forskolin_dn
Curated_gene_sets:gilmore_co...	SET	12	0.0261	0.00065497	0.24256	0.45716	Curated_gene_sets:gilmore_core_nfkb_pathway
GO_bp:go_positive_regulation...876	SET	9	0.031763	0.00069034	0.29727	0.45745	GO_bp:go_positive_regulation_of_vesicle_fusion
GO_bp:go_endoplasmic_reticul...4	SET	54	0.011331	0.0006025	0.10612	0.45749	GO_bp:go_endoplasmic_reticulum_organization
GO_bp:go_dendrite_self_avoid...	SET	16	0.023338	0.00067618	0.22025	0.45781	GO_bp:go_dendrite_self_avoidance
GO_bp:go_multi_organism_cell...1	SET	5	0.039316	0.00063697	0.37112	0.45782	GO_bp:go_multi_organism_cellular_localization
GO_bp:go_negative_regulation...716	SET	112	0.0089181	0.0006819	0.084294	0.45787	GO_bp:go_negative_regulation_of_vasculature_development
Curated_gene_sets:xu_hgf_sig...3	SET	23	0.019044	0.00066144	0.18019	0.45791	Curated_gene_sets:xu_hgf_signaling_not_via_akt1_6hr
GO_bp:go_response_to_camp	SET	99	0.0092134	0.00066256	0.087154	0.45791	GO_bp:go_response_to_camp
GO_bp:go_regulation_of_phosp...7	SET	10	0.029203	0.00066901	0.27662	0.45796	GO_bp:go_regulation_of_phospholipase_a2_activity
GO_bp:go_positive_regulation...489	SET	13	0.02451	0.00064016	0.23312	0.45813	GO_bp:go_positive_regulation_of_membrane_potential
GO_bp:go_nucleoside_bisphosp...2	SET	4	0.043193	0.00062592	0.4111	0.45816	GO_bp:go_nucleoside_bisphosphate_catabolic_process
GO_mf:go_rna_polymerase_iii_...1	SET	15	0.021934	0.00061533	0.20879	0.45817	GO_mf:go_rna_polymerase_iii_activity
GO_bp:go_clustering_of_volta...	SET	7	0.039368	0.00075463	0.37486	0.45818	GO_bp:go_clustering_of_voltage_gated_sodium_channels
GO_bp:go_negative_regulation...540	SET	123	0.0078926	0.00063225	0.075386	0.45831	GO_bp:go_negative_regulation_of_protein_complex_assembly
Curated_gene_sets:pid_fgf_pa...	SET	55	0.012133	0.00065108	0.11591	0.45832	Curated_gene_sets:pid_fgf_pathway
GO_bp:go_fatty_acyl_coa_meta...	SET	7	0.037986	0.00072815	0.36379	0.45842	GO_bp:go_fatty_acyl_coa_metabolic_process
GO_bp:go_regulation_of_plate...4	SET	8	0.032073	0.00065724	0.30764	0.45848	GO_bp:go_regulation_of_platelet_derived_growth_factor_receptor_beta_signaling_pathway
GO_bp:go_regulation_of_synap...15	SET	6	0.02864	0.00050827	0.27481	0.4585	GO_bp:go_regulation_of_synaptic_vesicle_priming
GO_bp:go_deoxyribonucleoside...1	SET	10	0.028183	0.00064563	0.27053	0.45852	GO_bp:go_deoxyribonucleoside_monophosphate_biosynthetic_process
GO_mf:go_scaffold_protein_bi...	SET	53	0.012633	0.00066553	0.12129	0.45852	GO_mf:go_scaffold_protein_binding
GO_bp:go_regulation_of_dopam...2	SET	8	0.031295	0.00064129	0.30097	0.45859	GO_bp:go_regulation_of_dopamine_uptake_involved_in_synaptic_transmission
Curated_gene_sets:biocarta_s...11	SET	16	0.021303	0.00061723	0.20511	0.45864	Curated_gene_sets:biocarta_sppa_pathway
GO_bp:go_regulation_of_dna_r...2	SET	111	0.0082163	0.00062545	0.079189	0.45868	GO_bp:go_regulation_of_dna_repair
GO_mf:go_protein_tyrosine_ph...	SET	93	0.0088956	0.00062012	0.085955	0.45879	GO_mf:go_protein_tyrosine_phosphatase_activity
Curated_gene_sets:mullighan_...7	SET	75	0.0097993	0.00061375	0.095584	0.45917	Curated_gene_sets:mullighan_npm1_mutated_signature_2_dn
GO_mf:go_nucleoside_transmem...	SET	7	0.037491	0.00071864	0.36632	0.45924	GO_mf:go_nucleoside_transmembrane_transporter_activity
Curated_gene_sets:browne_hcm...18	SET	36	0.016156	0.00070176	0.15796	0.45927	Curated_gene_sets:browne_hcmv_infection_2hr_up
GO_bp:go_cytoplasmic_transla...1	SET	86	0.0084868	0.00056902	0.082979	0.45927	GO_bp:go_cytoplasmic_translation
Curated_gene_sets:reactome_s...7	SET	111	0.0080251	0.00061089	0.078549	0.45931	Curated_gene_sets:reactome_selenoamino_acid_metabolism
GO_mf:go_microtubule_plus_en...	SET	17	0.021214	0.00063355	0.20768	0.45932	GO_mf:go_microtubule_plus_end_binding
GO_bp:go_regulation_of_humor...1	SET	67	0.011891	0.00070407	0.11688	0.45948	GO_bp:go_regulation_of_humoral_immune_response
GO_bp:go_positive_regulation...750	SET	31	0.01641	0.00066155	0.16152	0.45954	GO_bp:go_positive_regulation_of_smooth_muscle_contraction
GO_bp:go_positive_regulation...299	SET	25	0.017489	0.00063325	0.17231	0.45958	GO_bp:go_positive_regulation_of_focal_adhesion_assembly
GO_mf:go_mitogen_activated_p...3	SET	18	0.021833	0.00067091	0.2151	0.45958	GO_mf:go_mitogen_activated_protein_kinase_kinase_kinase_binding
GO_bp:go_defense_response_to...3	SET	77	0.010612	0.00067341	0.10464	0.45961	GO_bp:go_defense_response_to_gram_negative_bacterium
GO_bp:go_srp_dependent_cotra...1	SET	2	0.069845	0.00071573	0.69004	0.45969	GO_bp:go_srp_dependent_cotranslational_protein_targeting_to_membrane_signal_sequence_recognition
GO_mf:go_thioesterase_binding	SET	10	0.027139	0.00062172	0.26814	0.45969	GO_mf:go_thioesterase_binding
Curated_gene_sets:reactome_m...35	SET	8	0.029427	0.00060301	0.29094	0.45972	Curated_gene_sets:reactome_metabolism_of_ingested_semet_sec_mesec_into_h2se
GO_mf:go_structural_constitu...4	SET	42	0.013216	0.00061998	0.13107	0.45984	GO_mf:go_structural_constituent_of_muscle
Curated_gene_sets:martinez_t...2	SET	573	0.0036149	0.00061754	0.036011	0.46002	Curated_gene_sets:martinez_tp53_targets_up
GO_bp:go_positive_regulation...610	SET	47	0.012893	0.00063972	0.12893	0.46017	GO_bp:go_positive_regulation_of_pathway_restricted_smad_protein_phosphorylation
GO_mf:go_g_rich_strand_telom...	SET	10	0.022355	0.00051213	0.22361	0.46018	GO_mf:go_g_rich_strand_telomeric_dna_binding
Curated_gene_sets:ruan_respo...5	SET	15	0.024163	0.00067786	0.2421	0.46025	Curated_gene_sets:ruan_response_to_troglitazone_dn
GO_bp:go_fatty_acid_alpha_ox...	SET	8	0.030146	0.00061774	0.30212	0.46026	GO_bp:go_fatty_acid_alpha_oxidation
Curated_gene_sets:reactome_n...54	SET	88	0.0085466	0.00057963	0.085997	0.46042	Curated_gene_sets:reactome_nonsense_mediated_decay_nmd_independent_of_the_exon_junction_complex_ejc
GO_bp:go_positive_regulation...705	SET	72	0.010897	0.00066874	0.1097	0.46044	GO_bp:go_positive_regulation_of_reproductive_process
Curated_gene_sets:reactome_f...47	SET	29	0.016864	0.00065756	0.16986	0.46046	Curated_gene_sets:reactome_foxo_mediated_transcription_of_oxidative_stress_metabolic_and_neuronal_genes
Curated_gene_sets:biocarta_c...1	SET	9	0.03235	0.00070308	0.32707	0.46061	Curated_gene_sets:biocarta_cacam_pathway
GO_bp:go_interleukin_4_produ...	SET	30	0.016804	0.00066644	0.1701	0.46065	GO_bp:go_interleukin_4_production
GO_bp:go_dna_recombination	SET	266	0.0048375	0.00056771	0.048984	0.46067	GO_bp:go_dna_recombination
GO_mf:go_odorant_binding	SET	84	0.011678	0.00077389	0.11877	0.46084	GO_mf:go_odorant_binding
GO_bp:go_regulation_of_inwar...	SET	4	0.047843	0.00069331	0.48693	0.46086	GO_bp:go_regulation_of_inward_rectifier_potassium_channel_activity
GO_bp:go_rna_import_into_mit...	SET	5	0.033624	0.00054476	0.34358	0.46102	GO_bp:go_rna_import_into_mitochondrion
GO_mf:go_sodium_channel_regu...	SET	33	0.014914	0.00062028	0.15253	0.46106	GO_mf:go_sodium_channel_regulator_activity
GO_mf:go_dynactin_binding	SET	12	0.021763	0.00054612	0.22259	0.46106	GO_mf:go_dynactin_binding
GO_bp:go_atp_synthesis_coupl...	SET	81	0.0082592	0.00053749	0.084537	0.46109	GO_bp:go_atp_synthesis_coupled_electron_transport
GO_cc:go_hfe_transferrin_rec...	SET	8	0.029061	0.0005955	0.29844	0.46121	GO_cc:go_hfe_transferrin_receptor_complex
Curated_gene_sets:finetti_br...3	SET	20	0.01828	0.00059209	0.18805	0.46128	Curated_gene_sets:finetti_breast_cancers_kinome_blue
Curated_gene_sets:munshi_mul...2	SET	74	0.0091155	0.00056712	0.093894	0.46133	Curated_gene_sets:munshi_multiple_myeloma_up
GO_bp:go_acyl_carnitine_tran...	SET	5	0.035019	0.00056735	0.36138	0.4614	GO_bp:go_acyl_carnitine_transport
GO_mf:go_acyl_carnitine_tran...	SET	5	0.035019	0.00056735	0.36138	0.4614	GO_mf:go_acyl_carnitine_transmembrane_transporter_activity
GO_cc:go_sin3_complex	SET	13	0.023407	0.00061135	0.24319	0.46166	GO_cc:go_sin3_complex
Curated_gene_sets:schaeffer_...16	SET	5	0.037705	0.00061087	0.39294	0.46178	Curated_gene_sets:schaeffer_prostate_development_and_cancer_box6_dn
GO_bp:go_macrophage_chemotax...	SET	35	0.013812	0.00059158	0.14424	0.46186	GO_bp:go_macrophage_chemotaxis
Curated_gene_sets:reactome_p...10	SET	21	0.016553	0.00054938	0.1735	0.462	Curated_gene_sets:reactome_pcna_dependent_long_patch_base_excision_repair
GO_bp:go_regulation_of_ciliu...1	SET	51	0.010479	0.00054157	0.11049	0.46222	GO_bp:go_regulation_of_cilium_assembly
GO_bp:go_mitochondrial_respi...3	SET	20	0.015458	0.00050067	0.1633	0.46229	GO_bp:go_mitochondrial_respiratory_chain_complex_iv_assembly
Curated_gene_sets:biocarta_m...8	SET	32	0.014142	0.00057921	0.1495	0.46232	Curated_gene_sets:biocarta_met_pathway
GO_bp:go_pyrimidine_nucleosi...3	SET	6	0.036379	0.00064562	0.38469	0.46233	GO_bp:go_pyrimidine_nucleoside_metabolic_process
Curated_gene_sets:reactome_h...36	SET	17	0.019711	0.00058864	0.20922	0.46247	Curated_gene_sets:reactome_hyaluronan_metabolism
Curated_gene_sets:uzonyi_res...	SET	36	0.015577	0.00067663	0.16555	0.46252	Curated_gene_sets:uzonyi_response_to_leukotriene_and_thrombin
GO_bp:go_protein_retention_i...1	SET	9	0.024225	0.0005265	0.25875	0.46271	GO_bp:go_protein_retention_in_er_lumen
GO_bp:go_regulation_of_amino...3	SET	31	0.015164	0.00061132	0.16215	0.46274	GO_bp:go_regulation_of_amino_acid_transport
GO_bp:go_s_shaped_body_morph...	SET	8	0.03332	0.00068277	0.35644	0.46276	GO_bp:go_s_shaped_body_morphogenesis
GO_bp:go_negative_regulation...271	SET	7	0.028027	0.00053724	0.29997	0.46278	GO_bp:go_negative_regulation_of_glycogen_metabolic_process
GO_bp:go_lactation	SET	43	0.013043	0.00061907	0.13962	0.46279	GO_bp:go_lactation
GO_bp:go_organophosphate_cat...	SET	122	0.0070664	0.00056377	0.075985	0.46295	GO_bp:go_organophosphate_catabolic_process
Curated_gene_sets:iwanaga_ca...3	SET	174	0.0059489	0.00056603	0.064178	0.46307	Curated_gene_sets:iwanaga_carcinogenesis_by_kras_pten_up
GO_mf:go_growth_factor_activ...	SET	158	0.0064577	0.00058576	0.069769	0.46313	GO_mf:go_growth_factor_activity
GO_bp:go_peptidyl_tyrosine_d...1	SET	95	0.0078879	0.00055573	0.085258	0.46314	GO_bp:go_peptidyl_tyrosine_dephosphorylation
Curated_gene_sets:acevedo_li...1	SET	527	0.0034269	0.00056212	0.037215	0.46332	Curated_gene_sets:acevedo_liver_cancer_dn
GO_cc:go_cytosolic_part	SET	231	0.0050118	0.00054862	0.054545	0.4634	GO_cc:go_cytosolic_part
GO_cc:go_axoneme_part	SET	38	0.012749	0.00056893	0.13935	0.46355	GO_cc:go_axoneme_part
Curated_gene_sets:lee_liver_...4	SET	59	0.010497	0.00058335	0.11512	0.46367	Curated_gene_sets:lee_liver_cancer_ciprofibrate_up
GO_bp:go_nucleoside_triphosp...1	SET	67	0.0090106	0.00053352	0.098888	0.4637	GO_bp:go_nucleoside_triphosphate_biosynthetic_process
GO_cc:go_9plus0_non_motile_c...	SET	96	0.0078303	0.00055455	0.085951	0.46371	GO_cc:go_9plus0_non_motile_cilium
Curated_gene_sets:figueroa_a...8	SET	104	0.0078642	0.00057956	0.08641	0.46374	Curated_gene_sets:figueroa_aml_methylation_cluster_4_up
Curated_gene_sets:west_adren...2	SET	17	0.019678	0.00058766	0.21636	0.46377	Curated_gene_sets:west_adrenocortical_carcinoma_vs_adenoma_up
GO_bp:go_establishment_of_or...	SET	475	0.0034254	0.00053419	0.037759	0.46386	GO_bp:go_establishment_of_organelle_localization
GO_bp:go_response_to_salt_st...	SET	21	0.017509	0.00058111	0.19318	0.46389	GO_bp:go_response_to_salt_stress
Curated_gene_sets:rickman_he...4	SET	33	0.01444	0.00060056	0.16001	0.46405	Curated_gene_sets:rickman_head_and_neck_cancer_d
Curated_gene_sets:pid_erbb_n...	SET	16	0.020381	0.00059052	0.22713	0.46425	Curated_gene_sets:pid_erbb_network_pathway
Curated_gene_sets:lopez_mbd_...1	SET	907	0.0024835	0.00052893	0.027675	0.46425	Curated_gene_sets:lopez_mbd_targets
Curated_gene_sets:kong_e2f3_...	SET	95	0.0073173	0.00051552	0.081569	0.46426	Curated_gene_sets:kong_e2f3_targets
GO_bp:go_leukotriene_metabol...	SET	15	0.020953	0.00058782	0.23381	0.4643	GO_bp:go_leukotriene_metabolic_process
GO_bp:go_male_mating_behavior	SET	8	0.030853	0.00063222	0.3445	0.46432	GO_bp:go_male_mating_behavior
GO_bp:go_ubiquitin_dependent...1	SET	5	0.036673	0.00059415	0.40965	0.46433	GO_bp:go_ubiquitin_dependent_endocytosis
Curated_gene_sets:reactome_p...81	SET	6	0.028707	0.00050946	0.32087	0.46436	Curated_gene_sets:reactome_pre_notch_processing_in_the_endoplasmic_reticulum
Curated_gene_sets:korkola_se...1	SET	11	0.023691	0.00056921	0.26505	0.46439	Curated_gene_sets:korkola_seminoma_dn
GO_cc:go_dna_replication_fac...1	SET	15	0.017412	0.00048849	0.19487	0.4644	GO_cc:go_dna_replication_factor_a_complex
GO_mf:go_virion_binding	SET	9	0.030457	0.00066194	0.34169	0.46449	GO_mf:go_virion_binding
Curated_gene_sets:reactome_a...49	SET	11	0.026371	0.00063362	0.29781	0.46472	Curated_gene_sets:reactome_activation_of_the_tfap2_ap_2_family_of_transcription_factors
GO_bp:go_short_chain_fatty_a...1	SET	9	0.02441	0.00053053	0.27616	0.46478	GO_bp:go_short_chain_fatty_acid_catabolic_process
Curated_gene_sets:reactome_l...11	SET	6	0.030281	0.0005374	0.34282	0.46481	Curated_gene_sets:reactome_lipid_particle_organization
GO_cc:go_phagophore_assembly...2	SET	15	0.017478	0.00049033	0.19869	0.46495	GO_cc:go_phagophore_assembly_site_membrane
Curated_gene_sets:abbud_lif_...3	SET	5	0.039017	0.00063212	0.44459	0.46503	Curated_gene_sets:abbud_lif_signaling_2_dn
GO_mf:go_nucleoside_triphosp...2	SET	9	0.02592	0.00056334	0.29614	0.46513	GO_mf:go_nucleoside_triphosphate_diphosphatase_activity
Curated_gene_sets:wong_embry...	SET	326	0.0038866	0.00050414	0.044433	0.46515	Curated_gene_sets:wong_embryonic_stem_cell_core
Curated_gene_sets:kim_all_di...3	SET	141	0.0058988	0.00050569	0.06757	0.46522	Curated_gene_sets:kim_all_disorders_duration_corr_dn
Curated_gene_sets:biocarta_t...5	SET	12	0.023801	0.00059728	0.2729	0.46525	Curated_gene_sets:biocarta_tcytotoxic_pathway
Curated_gene_sets:abe_inner_...	SET	41	0.010915	0.00050592	0.12529	0.46529	Curated_gene_sets:abe_inner_ear
GO_cc:go_zonula_adherens	SET	8	0.027529	0.00056411	0.31605	0.4653	GO_cc:go_zonula_adherens
GO_cc:go_nuclear_pericentric...	SET	8	0.022933	0.00046994	0.26505	0.46553	GO_cc:go_nuclear_pericentric_heterochromatin
GO_bp:go_neural_plate_patter...	SET	8	0.027619	0.00056596	0.31943	0.46555	GO_bp:go_neural_plate_pattern_specification
GO_cc:go_clathrin_adaptor_co...	SET	28	0.013307	0.00050987	0.15482	0.46575	GO_cc:go_clathrin_adaptor_complex
GO_cc:go_msl_complex	SET	3	0.033292	0.00041781	0.38735	0.46575	GO_cc:go_msl_complex
GO_bp:go_pyrimidine_nucleoti...4	SET	6	0.030008	0.00053256	0.34933	0.46577	GO_bp:go_pyrimidine_nucleotide_salvage
GO_cc:go_photoreceptor_conne...	SET	36	0.011968	0.00051985	0.13966	0.46585	GO_cc:go_photoreceptor_connecting_cilium
GO_bp:go_golgi_ribbon_format...	SET	12	0.019749	0.00049559	0.23065	0.46588	GO_bp:go_golgi_ribbon_formation
GO_bp:go_positive_regulation...40	SET	5	0.037869	0.00061353	0.44358	0.46598	GO_bp:go_positive_regulation_of_apoptotic_process_involved_in_morphogenesis
GO_bp:go_positive_regulation...39	SET	5	0.037869	0.00061353	0.44358	0.46598	GO_bp:go_positive_regulation_of_apoptotic_process_involved_in_development
Curated_gene_sets:tuomisto_t...2	SET	18	0.01943	0.00059707	0.22845	0.46611	Curated_gene_sets:tuomisto_tumor_suppression_by_col13a1_up
GO_bp:go_negative_regulation...367	SET	44	0.011054	0.00053071	0.13012	0.46615	GO_bp:go_negative_regulation_of_leukocyte_migration
Curated_gene_sets:biocarta_c...12	SET	9	0.027184	0.00059082	0.32018	0.46617	Curated_gene_sets:biocarta_cdc25_pathway
GO_bp:go_positive_regulation...281	SET	17	0.018533	0.00055346	0.21881	0.46625	GO_bp:go_positive_regulation_of_extrinsic_apoptotic_signaling_pathway_via_death_domain_receptors
Curated_gene_sets:casorelli_...3	SET	39	0.011781	0.0005326	0.13921	0.46628	Curated_gene_sets:casorelli_apl_secondary_vs_de_novo_up
GO_bp:go_positive_regulation...695	SET	5	0.03066	0.00049674	0.36313	0.46636	GO_bp:go_positive_regulation_of_receptor_clustering
GO_mf:go_inositol_trisphosph...1	SET	5	0.028635	0.00046393	0.33957	0.4664	GO_mf:go_inositol_trisphosphate_kinase_activity
Curated_gene_sets:zwang_egf_...4	SET	30	0.013482	0.00053469	0.16053	0.46653	Curated_gene_sets:zwang_egf_persistently_up
GO_mf:go_beta_n_acetylhexosa...	SET	5	0.030384	0.00049226	0.36259	0.46661	GO_mf:go_beta_n_acetylhexosaminidase_activity
GO_bp:go_positive_regulation...63	SET	175	0.0056168	0.00053595	0.067181	0.46668	GO_bp:go_positive_regulation_of_binding
GO_bp:go_skeletal_muscle_cel...1	SET	66	0.0090352	0.00053098	0.10812	0.4667	GO_bp:go_skeletal_muscle_cell_differentiation
GO_bp:go_exocytosis	SET	860	0.0024564	0.00051009	0.029403	0.46671	GO_bp:go_exocytosis
GO_bp:go_cytochrome_complex_...	SET	33	0.010824	0.0004502	0.13024	0.46688	GO_bp:go_cytochrome_complex_assembly
Curated_gene_sets:mootha_ros	SET	7	0.02796	0.00053596	0.33684	0.46692	Curated_gene_sets:mootha_ros
Curated_gene_sets:gargalovic...8	SET	26	0.01447	0.0005343	0.17458	0.46697	Curated_gene_sets:gargalovic_response_to_oxidized_phospholipids_green_up
Curated_gene_sets:reactome_r...86	SET	47	0.0090999	0.00045151	0.10979	0.46697	Curated_gene_sets:reactome_retrograde_transport_at_the_trans_golgi_network
GO_mf:go_3_5_exonuclease_act...	SET	51	0.0084665	0.00043755	0.1022	0.46699	GO_mf:go_3_5_exonuclease_activity
Curated_gene_sets:biocarta_c...6	SET	21	0.016449	0.00054591	0.199	0.46706	Curated_gene_sets:biocarta_caspase_pathway
GO_bp:go_protein_kinase_a_si...	SET	31	0.013002	0.00052416	0.15737	0.46708	GO_bp:go_protein_kinase_a_signaling
GO_bp:go_hepatocyte_growth_f...	SET	16	0.017342	0.00050245	0.21008	0.46711	GO_bp:go_hepatocyte_growth_factor_receptor_signaling_pathway
GO_mf:go_phosphatidylinosito...16	SET	231	0.0045789	0.00050123	0.055484	0.46711	GO_mf:go_phosphatidylinositol_binding
Curated_gene_sets:sansom_apc...3	SET	345	0.0037795	0.00050407	0.045969	0.46724	Curated_gene_sets:sansom_apc_targets_dn
GO_bp:go_positive_regulation...831	SET	18	0.01452	0.00044619	0.17677	0.46727	GO_bp:go_positive_regulation_of_transcription_initiation_from_rna_polymerase_ii_promoter
GO_bp:go_regulation_of_g_pro...	SET	136	0.0062707	0.00052802	0.076474	0.46732	GO_bp:go_regulation_of_g_protein_coupled_receptor_signaling_pathway
GO_bp:go_response_to_purine_...	SET	150	0.0057229	0.0005059	0.06989	0.46737	GO_bp:go_response_to_purine_containing_compound
GO_bp:go_response_to_lead_ion	SET	23	0.015894	0.00055204	0.19438	0.46742	GO_bp:go_response_to_lead_ion
Curated_gene_sets:yao_tempor...11	SET	50	0.0099415	0.00050873	0.12168	0.46744	Curated_gene_sets:yao_temporal_response_to_progesterone_cluster_2
GO_bp:go_fibroblast_apoptoti...	SET	20	0.017472	0.00056593	0.21399	0.46746	GO_bp:go_fibroblast_apoptotic_process
Curated_gene_sets:pedrioli_m...2	SET	199	0.0049494	0.00050329	0.060676	0.46749	Curated_gene_sets:pedrioli_mir31_targets_up
GO_bp:go_regulation_of_prote...12	SET	10	0.022752	0.00052124	0.2799	0.46761	GO_bp:go_regulation_of_protein_complex_stability
GO_bp:go_regulation_of_skele...7	SET	11	0.02538	0.00060979	0.31271	0.46766	GO_bp:go_regulation_of_skeletal_muscle_fiber_development
GO_bp:go_sensory_perception_...8	SET	6	0.026663	0.00047319	0.32882	0.46769	GO_bp:go_sensory_perception_of_sweet_taste
Curated_gene_sets:reactome_o...2	SET	36	0.012503	0.00054311	0.15456	0.46776	Curated_gene_sets:reactome_o_glycosylation_of_tsr_domain_containing_proteins
Curated_gene_sets:reactome_s...171	SET	8	0.0247	0.00050615	0.30567	0.4678	Curated_gene_sets:reactome_synthesis_of_pyrophosphates_in_the_cytosol
Curated_gene_sets:reactome_e...32	SET	12	0.02276	0.00057115	0.28224	0.46786	Curated_gene_sets:reactome_erythropoietin_activates_phosphoinositide_3_kinase_pi3k
GO_bp:go_regulation_of_aspar...2	SET	12	0.023336	0.00058561	0.28937	0.46786	GO_bp:go_regulation_of_aspartic_type_peptidase_activity
Curated_gene_sets:ehrlich_ic...1	SET	12	0.019576	0.00049124	0.24305	0.4679	Curated_gene_sets:ehrlich_icf_syndrom_dn
Curated_gene_sets:reactome_a...91	SET	7	0.026065	0.00049962	0.32392	0.46793	Curated_gene_sets:reactome_apex1_independent_resolution_of_ap_sites_via_the_single_nucleotide_replacement_pathway
GO_bp:go_positive_regulation...785	SET	11	0.022846	0.0005489	0.2848	0.46803	GO_bp:go_positive_regulation_of_synaptic_vesicle_transport
GO_mf:go_zinc_ion_binding	SET	769	0.0024989	0.00049191	0.031161	0.46804	GO_mf:go_zinc_ion_binding
Curated_gene_sets:calvet_iri...2	SET	5	0.028881	0.00046791	0.36085	0.4681	Curated_gene_sets:calvet_irinotecan_sensitive_vs_reverted_dn
Curated_gene_sets:zhang_brea...1	SET	133	0.0057577	0.00047948	0.071936	0.4681	Curated_gene_sets:zhang_breast_cancer_progenitors_dn
GO_bp:go_negative_regulation...63	SET	9	0.021606	0.00046958	0.27097	0.46822	GO_bp:go_negative_regulation_of_bone_development
GO_bp:go_neuromuscular_synap...	SET	30	0.013001	0.00051561	0.16314	0.46824	GO_bp:go_neuromuscular_synaptic_transmission
GO_bp:go_retrograde_trans_sy...2	SET	5	0.037871	0.00061355	0.47559	0.46827	GO_bp:go_retrograde_trans_synaptic_signaling_by_lipid
Curated_gene_sets:jackson_dn...1	SET	19	0.015028	0.00047445	0.18905	0.46832	Curated_gene_sets:jackson_dnmt1_targets_dn
GO_bp:go_positive_regulation...177	SET	27	0.013387	0.00050371	0.16849	0.46834	GO_bp:go_positive_regulation_of_coagulation
GO_bp:go_positive_regulation...206	SET	470	0.0031871	0.00049447	0.040112	0.46834	GO_bp:go_positive_regulation_of_defense_response
GO_bp:go_mhc_protein_complex...	SET	6	0.031482	0.00055872	0.39715	0.46841	GO_bp:go_mhc_protein_complex_assembly
GO_mf:go_inorganic_anion_exc...	SET	13	0.018962	0.00049526	0.2392	0.46841	GO_mf:go_inorganic_anion_exchanger_activity
GO_bp:go_negative_regulation...693	SET	73	0.008215	0.00050764	0.10368	0.46842	GO_bp:go_negative_regulation_of_transporter_activity
Curated_gene_sets:tonks_targ...11	SET	15	0.019126	0.00053657	0.24242	0.46856	Curated_gene_sets:tonks_targets_of_runx1_runx1t1_fusion_sustained_in_granulocyte_up
Curated_gene_sets:matzuk_spe...3	SET	25	0.014836	0.0005372	0.18814	0.46857	Curated_gene_sets:matzuk_spermatogonia
GO_bp:go_regulation_of_mda_5...	SET	6	0.020325	0.0003607	0.25815	0.46862	GO_bp:go_regulation_of_mda_5_signaling_pathway
GO_mf:go_carbohydrate_proton...	SET	10	0.023267	0.00053303	0.29647	0.46872	GO_mf:go_carbohydrate_proton_symporter_activity
GO_bp:go_cytolysis_in_other_...	SET	8	0.024156	0.00049499	0.30854	0.4688	GO_bp:go_cytolysis_in_other_organism
GO_bp:go_positive_regulation...766	SET	6	0.032713	0.00058057	0.41943	0.46892	GO_bp:go_positive_regulation_of_store_operated_calcium_channel_activity
Curated_gene_sets:kasler_hda...2	SET	189	0.0046987	0.00046576	0.060469	0.46903	Curated_gene_sets:kasler_hdac7_targets_1_up
GO_mf:go_hexosaminidase_acti...	SET	15	0.018523	0.00051965	0.23947	0.46917	GO_mf:go_hexosaminidase_activity
GO_mf:go_monocarboxylate_sod...	SET	9	0.023709	0.00051529	0.30669	0.46919	GO_mf:go_monocarboxylate_sodium_symporter_activity
GO_mf:go_inhibin_binding	SET	4	0.03521	0.00051023	0.45559	0.4692	GO_mf:go_inhibin_binding
Curated_gene_sets:graham_cml...8	SET	57	0.0096436	0.0005268	0.12481	0.46921	Curated_gene_sets:graham_cml_quiescent_vs_normal_dividing_up
GO_bp:go_bleb_assembly	SET	11	0.021132	0.00050773	0.27529	0.46941	GO_bp:go_bleb_assembly
GO_bp:go_negative_regulation...723	SET	14	0.016457	0.00044603	0.21588	0.46962	GO_bp:go_negative_regulation_of_viral_release_from_host_cell
GO_bp:go_mature_b_cell_diffe...2	SET	17	0.015632	0.00046683	0.20523	0.46964	GO_bp:go_mature_b_cell_differentiation_involved_in_immune_response
GO_bp:go_regulation_of_granu...2	SET	15	0.015513	0.00043521	0.20399	0.46969	GO_bp:go_regulation_of_granulocyte_differentiation
GO_bp:go_nucleobase_cataboli...	SET	6	0.031142	0.00055268	0.41065	0.46977	GO_bp:go_nucleobase_catabolic_process
GO_bp:go_indole_containing_c...3	SET	19	0.016428	0.00051863	0.21762	0.46991	GO_bp:go_indole_containing_compound_metabolic_process
GO_bp:go_glomerular_epitheli...2	SET	16	0.018447	0.00053448	0.24456	0.46994	GO_bp:go_glomerular_epithelial_cell_differentiation
Curated_gene_sets:dorn_adeno...8	SET	13	0.01631	0.00042599	0.21644	0.46997	Curated_gene_sets:dorn_adenovirus_infection_48hr_up
Curated_gene_sets:biocarta_c...7	SET	7	0.024206	0.00046399	0.32125	0.46997	Curated_gene_sets:biocarta_cb1r_pathway
GO_bp:go_dendritic_spine_mai...	SET	19	0.014887	0.00046999	0.19775	0.47	GO_bp:go_dendritic_spine_maintenance
Curated_gene_sets:pid_ncadhe...	SET	33	0.011237	0.00046737	0.14936	0.47001	Curated_gene_sets:pid_ncadherin_pathway
GO_bp:go_peptidyl_arginine_m...2	SET	6	0.025118	0.00044577	0.33441	0.47006	GO_bp:go_peptidyl_arginine_methylation_to_asymmetrical_dimethyl_arginine
Curated_gene_sets:reactome_r...98	SET	19	0.01376	0.00043441	0.1852	0.47039	Curated_gene_sets:reactome_rho_gtpases_activate_rocks
Curated_gene_sets:reactome_v...15	SET	6	0.027659	0.00049086	0.37283	0.47043	Curated_gene_sets:reactome_vitamins
GO_bp:go_regulation_of_pepti...9	SET	41	0.010456	0.00048463	0.14113	0.47047	GO_bp:go_regulation_of_peptidyl_threonine_phosphorylation
Curated_gene_sets:reactome_r...56	SET	17	0.01666	0.00049754	0.22555	0.47056	Curated_gene_sets:reactome_regulation_of_runx1_expression_and_activity
GO_bp:go_negative_regulation...468	SET	141	0.005413	0.00046404	0.073521	0.47065	GO_bp:go_negative_regulation_of_neuron_projection_development
Curated_gene_sets:reactome_a...92	SET	5	0.024428	0.00039577	0.33216	0.47069	Curated_gene_sets:reactome_apobec3g_mediated_resistance_to_hiv_1_infection
Curated_gene_sets:schaeffer_...4	SET	411	0.0032689	0.00047501	0.044562	0.47076	Curated_gene_sets:schaeffer_prostate_development_48hr_up
GO_bp:go_urinary_tract_smoot...	SET	6	0.025746	0.00045692	0.35166	0.47082	GO_bp:go_urinary_tract_smooth_muscle_contraction
Curated_gene_sets:meissner_e...1	SET	30	0.011018	0.00043697	0.15094	0.4709	Curated_gene_sets:meissner_es_icp_with_h3k4me3
Curated_gene_sets:pid_nectin...	SET	31	0.01185	0.0004777	0.16247	0.47093	Curated_gene_sets:pid_nectin_pathway
GO_bp:go_positive_regulation...374	SET	43	0.0087144	0.00041362	0.1196	0.47096	GO_bp:go_positive_regulation_of_immunoglobulin_production
GO_bp:go_axis_elongation_inv...	SET	4	0.031698	0.00045934	0.43586	0.47101	GO_bp:go_axis_elongation_involved_in_somitogenesis
Curated_gene_sets:reactome_o...17	SET	10	0.021037	0.00048195	0.29037	0.47112	Curated_gene_sets:reactome_organic_cation_transport
GO_mf:go_protein_glutamic_ac...	SET	5	0.028702	0.000465	0.3961	0.47112	GO_mf:go_protein_glutamic_acid_ligase_activity
GO_bp:go_positive_regulation...713	SET	6	0.025953	0.00046058	0.35855	0.47115	GO_bp:go_positive_regulation_of_response_to_extracellular_stimulus
GO_bp:go_apoptotic_process_i...1	SET	6	0.023591	0.00041867	0.32904	0.47142	GO_bp:go_apoptotic_process_in_bone_marrow_cell
GO_bp:go_protein_deubiquitin...	SET	4	0.032128	0.00046557	0.44808	0.47142	GO_bp:go_protein_deubiquitination_involved_in_ubiquitin_dependent_protein_catabolic_process
Curated_gene_sets:tonks_targ...9	SET	42	0.0097165	0.0004558	0.1358	0.47148	Curated_gene_sets:tonks_targets_of_runx1_runx1t1_fusion_sustainded_in_erythrocyte_up
GO_cc:go_endoplasmic_reticul...7	SET	8	0.021335	0.00043719	0.29821	0.47148	GO_cc:go_endoplasmic_reticulum_palmitoyltransferase_complex
Curated_gene_sets:biocarta_n...10	SET	21	0.014982	0.00049725	0.21005	0.47157	Curated_gene_sets:biocarta_nos1_pathway
GO_bp:go_outflow_tract_morph...	SET	76	0.0078236	0.00049325	0.10992	0.47163	GO_bp:go_outflow_tract_morphogenesis
GO_bp:go_retrograde_neuronal...	SET	5	0.028518	0.00046202	0.40396	0.47186	GO_bp:go_retrograde_neuronal_dense_core_vesicle_transport
GO_bp:go_cellular_metabolic_...	SET	33	0.010766	0.00044775	0.15267	0.47189	GO_bp:go_cellular_metabolic_compound_salvage
GO_bp:go_ncrna_metabolic_pro...	SET	428	0.0026562	0.00039371	0.037896	0.47206	GO_bp:go_ncrna_metabolic_process
GO_mf:go_ubiquinone_binding	SET	7	0.017376	0.00033308	0.24896	0.47218	GO_mf:go_ubiquinone_binding
GO_bp:go_membrane_depolariza...1	SET	83	0.0072837	0.00047981	0.10538	0.47245	GO_bp:go_membrane_depolarization
GO_bp:go_plasma_membrane_org...	SET	88	0.0061372	0.00041623	0.089221	0.47258	GO_bp:go_plasma_membrane_organization
Curated_gene_sets:eguchi_cel...	SET	23	0.010703	0.00037174	0.15573	0.4726	Curated_gene_sets:eguchi_cell_cycle_rb1_targets
Curated_gene_sets:davicioni_...3	SET	19	0.014147	0.00044664	0.20726	0.47279	Curated_gene_sets:davicioni_pax_foxo1_signature_in_arms_dn
GO_bp:go_negative_regulation...460	SET	21	0.012893	0.00042792	0.18916	0.47283	GO_bp:go_negative_regulation_of_neural_precursor_cell_proliferation
GO_bp:go_pyrimidine_nucleoti...2	SET	13	0.015852	0.00041404	0.23275	0.47285	GO_bp:go_pyrimidine_nucleotide_catabolic_process
Curated_gene_sets:debosscher...	SET	23	0.012245	0.00042527	0.17985	0.47286	Curated_gene_sets:debosscher_nfkb_targets_repressed_by_glucocorticoids
Curated_gene_sets:pid_toll_e...	SET	21	0.012503	0.00041497	0.18436	0.47296	Curated_gene_sets:pid_toll_endogenous_pathway
GO_bp:go_blastocyst_growth	SET	18	0.012672	0.0003894	0.18711	0.473	GO_bp:go_blastocyst_growth
Curated_gene_sets:biocarta_m...2	SET	7	0.01873	0.00035903	0.27687	0.47303	Curated_gene_sets:biocarta_malatex_pathway
GO_bp:go_potassium_ion_homeo...	SET	29	0.010488	0.00040896	0.15563	0.47314	GO_bp:go_potassium_ion_homeostasis
Curated_gene_sets:reactome_f...7	SET	36	0.010459	0.00045429	0.15528	0.47315	Curated_gene_sets:reactome_fatty_acyl_coa_biosynthesis
Curated_gene_sets:myllykanga...14	SET	5	0.020962	0.00033961	0.31126	0.47315	Curated_gene_sets:myllykangas_amplification_hot_spot_30
GO_mf:go_au_rich_element_bin...	SET	28	0.0096565	0.00037	0.14351	0.47318	GO_mf:go_au_rich_element_binding
GO_bp:go_regulation_of_innat...	SET	414	0.002831	0.00041285	0.042128	0.47321	GO_bp:go_regulation_of_innate_immune_response
Curated_gene_sets:hofmann_ce...2	SET	48	0.0078507	0.00039364	0.1169	0.47323	Curated_gene_sets:hofmann_cell_lymphoma_up
Curated_gene_sets:kegg_stero...1	SET	15	0.015383	0.00043155	0.22992	0.47333	Curated_gene_sets:kegg_steroid_biosynthesis
GO_mf:go_atp_gated_ion_chann...	SET	8	0.020103	0.00041194	0.30154	0.47342	GO_mf:go_atp_gated_ion_channel_activity
Curated_gene_sets:kegg_adipo...	SET	64	0.0072696	0.00042072	0.10918	0.47346	Curated_gene_sets:kegg_adipocytokine_signaling_pathway
Curated_gene_sets:reactome_c...6	SET	10	0.021438	0.00049112	0.32372	0.4736	Curated_gene_sets:reactome_calcitonin_like_ligand_receptors
GO_bp:go_postsynaptic_densit...1	SET	18	0.013529	0.00041574	0.20454	0.47363	GO_bp:go_postsynaptic_density_assembly
GO_bp:go_reversible_differen...	SET	5	0.024874	0.000403	0.3772	0.47371	GO_bp:go_reversible_differentiation
GO_cc:go_mitotic_spindle_mid...	SET	13	0.016916	0.00044182	0.25703	0.47376	GO_cc:go_mitotic_spindle_midzone
Curated_gene_sets:izadpanah_...1	SET	105	0.0057014	0.00042218	0.08664	0.47377	Curated_gene_sets:izadpanah_stem_cell_adipose_vs_bone_dn
GO_mf:go_guanyl_nucleotide_b...	SET	365	0.0029143	0.00039957	0.044526	0.47391	GO_mf:go_guanyl_nucleotide_binding
GO_bp:go_response_to_interle...8	SET	5	0.02444	0.00039595	0.37368	0.47393	GO_bp:go_response_to_interleukin_3
GO_bp:go_regulation_of_stem_...3	SET	27	0.011638	0.00043791	0.17801	0.47394	GO_bp:go_regulation_of_stem_cell_population_maintenance
GO_cc:go_myelin_sheath_adaxo...	SET	6	0.020432	0.00036261	0.31407	0.47406	GO_cc:go_myelin_sheath_adaxonal_region
Curated_gene_sets:noushmehr_...2	SET	50	0.008111	0.00041506	0.12478	0.47409	Curated_gene_sets:noushmehr_gbm_silenced_by_methylation
Curated_gene_sets:lim_mammar...2	SET	104	0.0057222	0.00042171	0.088943	0.47435	Curated_gene_sets:lim_mammary_luminal_mature_up
GO_bp:go_regulation_of_syste...1	SET	556	0.002475	0.00041668	0.038549	0.4744	GO_bp:go_regulation_of_system_process
GO_bp:go_vascular_associated...2	SET	21	0.012843	0.00042624	0.20061	0.47448	GO_bp:go_vascular_associated_smooth_muscle_cell_migration
GO_bp:go_ribosomal_small_sub...3	SET	7	0.022023	0.00042215	0.34416	0.47449	GO_bp:go_ribosomal_small_subunit_export_from_nucleus
GO_bp:go_small_molecule_cata...	SET	385	0.0027657	0.00038925	0.043375	0.47458	GO_bp:go_small_molecule_catabolic_process
GO_mf:go_mutlalpha_complex_b...	SET	6	0.019354	0.00034347	0.3049	0.47469	GO_mf:go_mutlalpha_complex_binding
GO_cc:go_nuclear_nucleosome	SET	32	0.0093624	0.00038346	0.14758	0.47471	GO_cc:go_nuclear_nucleosome
GO_mf:go_oxidoreductase_acti...2	SET	24	0.010694	0.0003794	0.16908	0.47478	GO_mf:go_oxidoreductase_activity_acting_on_a_heme_group_of_donors
GO_bp:go_negative_regulation...208	SET	6	0.022672	0.00040237	0.36005	0.4749	GO_bp:go_negative_regulation_of_double_strand_break_repair_via_nonhomologous_end_joining
GO_mf:go_beta_2_adrenergic_r...	SET	5	0.024274	0.00039327	0.38596	0.47493	GO_mf:go_beta_2_adrenergic_receptor_binding
Curated_gene_sets:reactome_d...8	SET	56	0.0062647	0.00033922	0.10032	0.4751	Curated_gene_sets:reactome_deadenylation_dependent_mrna_decay
Curated_gene_sets:reactome_b...19	SET	8	0.018145	0.00037182	0.2906	0.47511	Curated_gene_sets:reactome_binding_of_tcf_lef:ctnnb1_to_target_gene_promoters
GO_bp:go_forebrain_cell_migr...	SET	57	0.007209	0.0003938	0.11554	0.47512	GO_bp:go_forebrain_cell_migration
GO_mf:go_glycerophosphodiest...	SET	4	0.032695	0.00047379	0.52431	0.47514	GO_mf:go_glycerophosphodiester_phosphodiesterase_activity
Curated_gene_sets:ivanova_he...8	SET	21	0.011305	0.00037518	0.18149	0.47517	Curated_gene_sets:ivanova_hematopoiesis_stem_cell_short_term
GO_bp:go_n_glycan_processing	SET	15	0.013171	0.00036949	0.21253	0.47529	GO_bp:go_n_glycan_processing
GO_cc:go_nmda_selective_glut...	SET	11	0.015294	0.00036746	0.2479	0.4754	GO_cc:go_nmda_selective_glutamate_receptor_complex
Curated_gene_sets:agarwal_ak...	SET	9	0.019726	0.00042873	0.32441	0.47576	Curated_gene_sets:agarwal_akt_pathway_targets
GO_bp:go_diol_metabolic_proc...	SET	5	0.023604	0.00038242	0.38976	0.47585	GO_bp:go_diol_metabolic_process
GO_bp:go_dna_deamination	SET	13	0.014558	0.00038023	0.24115	0.47593	GO_bp:go_dna_deamination
Curated_gene_sets:biocarta_i...6	SET	13	0.016599	0.00043354	0.27509	0.47594	Curated_gene_sets:biocarta_il10_pathway
Curated_gene_sets:reactome_i...6	SET	8	0.019935	0.00040851	0.3308	0.47597	Curated_gene_sets:reactome_inactivation_of_cdc42_and_rac1
Curated_gene_sets:reactome_m...10	SET	10	0.014368	0.00032916	0.23883	0.47601	Curated_gene_sets:reactome_mastl_facilitates_mitotic_progression
Curated_gene_sets:honma_doce...	SET	35	0.0082954	0.0003553	0.13937	0.47627	Curated_gene_sets:honma_docetaxel_resistance
Curated_gene_sets:lee_liver_...10	SET	61	0.0069896	0.00039495	0.11789	0.47636	Curated_gene_sets:lee_liver_cancer_myc_dn
Curated_gene_sets:reactome_c...78	SET	57	0.0078427	0.00042842	0.13283	0.47646	Curated_gene_sets:reactome_complement_cascade
Curated_gene_sets:reactome_i...50	SET	7	0.027064	0.00051878	0.45878	0.47648	Curated_gene_sets:reactome_interleukin_36_pathway
Curated_gene_sets:nakayama_s...3	SET	73	0.0062606	0.00038687	0.10619	0.47649	Curated_gene_sets:nakayama_soft_tissue_tumors_pca2_dn
GO_bp:go_coenzyme_transport	SET	8	0.014914	0.00030562	0.25402	0.47659	GO_bp:go_coenzyme_transport
GO_cc:go_gamma_secretase_com...	SET	6	0.017931	0.00031823	0.30562	0.47661	GO_cc:go_gamma_secretase_complex
GO_bp:go_mitochondrial_rna_3...	SET	4	0.019085	0.00027656	0.32569	0.47664	GO_bp:go_mitochondrial_rna_3_end_processing
Curated_gene_sets:gazda_diam...3	SET	37	0.0084162	0.00037061	0.14385	0.47667	Curated_gene_sets:gazda_diamond_blackfan_anemia_myeloid_dn
GO_bp:go_phosphatidylglycero...2	SET	7	0.019849	0.00038048	0.34034	0.47675	GO_bp:go_phosphatidylglycerol_biosynthetic_process
GO_bp:go_protein_heterooligo...	SET	129	0.0043109	0.00035359	0.074018	0.47678	GO_bp:go_protein_heterooligomerization
Curated_gene_sets:raffel_veg...1	SET	5	0.029252	0.00047392	0.50269	0.4768	Curated_gene_sets:raffel_vegfa_targets_dn
Curated_gene_sets:kegg_proxi...	SET	22	0.00908	0.00030844	0.15614	0.47681	Curated_gene_sets:kegg_proximal_tubule_bicarbonate_reclamation
Curated_gene_sets:reactome_b...30	SET	18	0.011596	0.00035635	0.20056	0.47695	Curated_gene_sets:reactome_branched_chain_amino_acid_catabolism
GO_bp:go_branched_chain_amin...1	SET	18	0.011596	0.00035635	0.20056	0.47695	GO_bp:go_branched_chain_amino_acid_catabolic_process
GO_bp:go_notch_receptor_proc...2	SET	7	0.017546	0.00033633	0.30425	0.47701	GO_bp:go_notch_receptor_processing_ligand_dependent
GO_bp:go_regulation_of_dna_b...3	SET	101	0.0048066	0.00034911	0.083572	0.47707	GO_bp:go_regulation_of_dna_biosynthetic_process
GO_bp:go_regulation_of_anion...2	SET	26	0.0094004	0.0003471	0.16355	0.47708	GO_bp:go_regulation_of_anion_transmembrane_transport
GO_mf:go_poly_pyrimidine_tra...	SET	28	0.0092248	0.00035346	0.16078	0.47712	GO_mf:go_poly_pyrimidine_tract_binding
Curated_gene_sets:schaeffer_...11	SET	5	0.024097	0.00039041	0.42201	0.47723	Curated_gene_sets:schaeffer_prostate_development_and_cancer_box3
Curated_gene_sets:biocarta_n...4	SET	19	0.011863	0.00037452	0.20828	0.47729	Curated_gene_sets:biocarta_nfkb_pathway
Curated_gene_sets:blalock_al...3	SET	368	0.0024768	0.00034096	0.043486	0.47729	Curated_gene_sets:blalock_alzheimers_disease_incipient_up
Curated_gene_sets:pid_tnf_pa...	SET	44	0.0074713	0.00035871	0.1314	0.47733	Curated_gene_sets:pid_tnf_pathway
Curated_gene_sets:graessmann...3	SET	225	0.0032906	0.00035556	0.057897	0.47734	Curated_gene_sets:graessmann_apoptosis_by_serum_deprivation_dn
GO_cc:go_nuclear_transcripti...2	SET	25	0.0090732	0.00032852	0.16073	0.47749	GO_cc:go_nuclear_transcriptional_repressor_complex
GO_mf:go_nadh_dehydrogenase_...	SET	41	0.0064967	0.00030112	0.11513	0.4775	GO_mf:go_nadh_dehydrogenase_activity
Curated_gene_sets:gargalovic...12	SET	11	0.01386	0.00033301	0.24727	0.47765	Curated_gene_sets:gargalovic_response_to_oxidized_phospholipids_lightyellow_up
Curated_gene_sets:shepard_cr...1	SET	186	0.0035869	0.00035275	0.064091	0.47768	Curated_gene_sets:shepard_crush_and_burn_mutant_dn
Curated_gene_sets:chiang_liv...6	SET	70	0.0058789	0.00035577	0.105	0.47768	Curated_gene_sets:chiang_liver_cancer_subclass_polysomy7_up
Curated_gene_sets:reactome_r...42	SET	77	0.0055914	0.00035482	0.099967	0.4777	Curated_gene_sets:reactome_regulation_of_insulin_secretion
Curated_gene_sets:chesler_br...6	SET	6	0.020375	0.0003616	0.36502	0.47774	Curated_gene_sets:chesler_brain_qtl_trans
GO_bp:go_transcription_depen...	SET	6	0.017949	0.00031854	0.3229	0.47784	GO_bp:go_transcription_dependent_tethering_of_rna_polymerase_ii_gene_dna_at_nuclear_periphery
GO_bp:go_mesenchymal_stem_ce...3	SET	2	0.033262	0.00034085	0.59977	0.47789	GO_bp:go_mesenchymal_stem_cell_proliferation
GO_bp:go_positive_regulation...307	SET	40	0.0076027	0.00034807	0.13754	0.47796	GO_bp:go_positive_regulation_of_glial_cell_differentiation
GO_mf:go_oxygen_carrier_acti...	SET	13	0.015987	0.00041755	0.29007	0.47802	GO_mf:go_oxygen_carrier_activity
Curated_gene_sets:meissner_n...4	SET	337	0.0027903	0.00036788	0.051054	0.47821	Curated_gene_sets:meissner_npc_hcp_with_h3k4me2_and_h3k27me3
Curated_gene_sets:sheth_live...6	SET	49	0.0063136	0.00031984	0.11633	0.47836	Curated_gene_sets:sheth_liver_cancer_vs_txnip_loss_pam6
Curated_gene_sets:reactome_l...15	SET	7	0.01819	0.00034868	0.33538	0.47837	Curated_gene_sets:reactome_loss_of_function_of_tgfbr1_in_cancer
Curated_gene_sets:huttmann_b...2	SET	260	0.0028094	0.00032601	0.052319	0.47859	Curated_gene_sets:huttmann_b_cll_poor_survival_up
GO_bp:go_nucleobase_containi...5	SET	340	0.0024869	0.00032932	0.046377	0.47862	GO_bp:go_nucleobase_containing_small_molecule_metabolic_process
Curated_gene_sets:jiang_agin...1	SET	45	0.0066147	0.00032116	0.12403	0.47873	Curated_gene_sets:jiang_aging_cerebral_cortex_dn
Curated_gene_sets:chiang_liv...10	SET	85	0.0050526	0.0003368	0.094813	0.47875	Curated_gene_sets:chiang_liver_cancer_subclass_unannotated_up
Curated_gene_sets:reactome_r...116	SET	8	0.016092	0.00032975	0.30266	0.4788	Curated_gene_sets:reactome_rnf_mutants_show_enhanced_wnt_signaling_and_proliferation
GO_bp:go_metanephric_nephron...2	SET	23	0.010426	0.00036213	0.19612	0.4788	GO_bp:go_metanephric_nephron_epithelium_development
Curated_gene_sets:verhaak_am...1	SET	235	0.0032042	0.00035374	0.060613	0.47892	Curated_gene_sets:verhaak_aml_with_npm1_mutated_dn
GO_bp:go_positive_regulation...443	SET	120	0.0043009	0.00034033	0.081375	0.47892	GO_bp:go_positive_regulation_of_leukocyte_migration
GO_bp:go_modulation_by_symbi...1	SET	5	0.020624	0.00033414	0.39019	0.47892	GO_bp:go_modulation_by_symbiont_of_host_apoptotic_process
Curated_gene_sets:reactome_i...32	SET	88	0.0053136	0.00036037	0.101	0.47902	Curated_gene_sets:reactome_interferon_gamma_signaling
Curated_gene_sets:biocarta_i...16	SET	19	0.010185	0.00032154	0.1937	0.47903	Curated_gene_sets:biocarta_il6_pathway
Curated_gene_sets:reactome_i...52	SET	46	0.0067513	0.00033141	0.12854	0.47906	Curated_gene_sets:reactome_interleukin_3_interleukin_5_and_gm_csf_signaling
GO_mf:go_sequence_specific_s...	SET	14	0.01002	0.00027159	0.19106	0.47909	GO_mf:go_sequence_specific_single_stranded_dna_binding
Curated_gene_sets:pid_tap63_...	SET	53	0.0064779	0.00034126	0.12365	0.47911	Curated_gene_sets:pid_tap63_pathway
GO_bp:go_ceramide_biosynthet...	SET	58	0.0057732	0.00031812	0.11079	0.47922	GO_bp:go_ceramide_biosynthetic_process
GO_bp:go_regulation_of_germi...	SET	9	0.015652	0.00034017	0.30039	0.47922	GO_bp:go_regulation_of_germinal_center_formation
GO_bp:go_rac_protein_signal_...	SET	32	0.0077196	0.00031617	0.14905	0.47935	GO_bp:go_rac_protein_signal_transduction
GO_cc:go_nonhomologous_end_j...	SET	9	0.015375	0.00033417	0.29767	0.4794	GO_cc:go_nonhomologous_end_joining_complex
Curated_gene_sets:smid_breas...20	SET	6	0.017762	0.00031523	0.3442	0.47942	Curated_gene_sets:smid_breast_cancer_relapse_in_pleura_up
GO_bp:go_positive_regulation...596	SET	46	0.0061959	0.00030415	0.12004	0.47942	GO_bp:go_positive_regulation_of_organ_growth
Curated_gene_sets:reactome_t...35	SET	6	0.020008	0.00035508	0.38918	0.4795	Curated_gene_sets:reactome_tlr3_mediated_ticam1_dependent_programmed_cell_death
GO_bp:go_interleukin_3_media...	SET	4	0.02412	0.00034952	0.47206	0.47963	GO_bp:go_interleukin_3_mediated_signaling_pathway
Curated_gene_sets:biocarta_e...17	SET	7	0.017389	0.00033333	0.34084	0.47966	Curated_gene_sets:biocarta_erbb4_pathway
Curated_gene_sets:ishida_tar...	SET	6	0.017934	0.00031829	0.35257	0.47972	Curated_gene_sets:ishida_targets_of_syt_ssx_fusions
Curated_gene_sets:gottwein_t...	SET	63	0.0056228	0.00032287	0.11062	0.47973	Curated_gene_sets:gottwein_targets_of_kshv_mir_k12_11
GO_bp:go_positive_regulation...46	SET	16	0.010969	0.00031781	0.21599	0.47975	GO_bp:go_positive_regulation_of_astrocyte_differentiation
GO_bp:go_regulation_of_lymph...7	SET	8	0.017044	0.00034926	0.33689	0.47983	GO_bp:go_regulation_of_lymphoid_progenitor_cell_differentiation
GO_bp:go_metanephric_glomeru...1	SET	5	0.022825	0.00036979	0.45556	0.48002	GO_bp:go_metanephric_glomerular_mesangium_development
GO_bp:go_regulation_of_epith...2	SET	134	0.0038748	0.00032388	0.077808	0.48014	GO_bp:go_regulation_of_epithelial_cell_differentiation
GO_bp:go_isoprenoid_cataboli...	SET	5	0.020133	0.00032617	0.40644	0.48025	GO_bp:go_isoprenoid_catabolic_process
Curated_gene_sets:tian_tnf_s...1	SET	21	0.010009	0.00033218	0.20253	0.48029	Curated_gene_sets:tian_tnf_signaling_not_via_nfkb
GO_bp:go_positive_regulation...358	SET	5	0.016575	0.00026853	0.33638	0.48035	GO_bp:go_positive_regulation_of_histone_ubiquitination
Curated_gene_sets:mohankumar...2	SET	390	0.0020363	0.0002884	0.041519	0.48044	Curated_gene_sets:mohankumar_hoxa1_targets_up
Curated_gene_sets:rozanov_mm...1	SET	10	0.014151	0.00032419	0.29025	0.48056	Curated_gene_sets:rozanov_mmp14_correlated
GO_bp:go_eosinophil_differen...	SET	4	0.018828	0.00027284	0.38684	0.48059	GO_bp:go_eosinophil_differentiation
GO_bp:go_insemination	SET	12	0.012727	0.00031938	0.26375	0.48076	GO_bp:go_insemination
GO_bp:go_kinetochore_organiz...	SET	21	0.0082645	0.00027429	0.17125	0.48076	GO_bp:go_kinetochore_organization
GO_bp:go_hemoglobin_biosynth...	SET	8	0.014686	0.00030095	0.30473	0.48078	GO_bp:go_hemoglobin_biosynthetic_process
Curated_gene_sets:reactome_c...70	SET	8	0.012373	0.00025355	0.25806	0.48088	Curated_gene_sets:reactome_coenzyme_a_biosynthesis
GO_cc:go_aminoacyl_trna_synt...	SET	12	0.01091	0.00027377	0.22795	0.48091	GO_cc:go_aminoacyl_trna_synthetase_multienzyme_complex
GO_bp:go_regulation_of_icosa...	SET	18	0.010173	0.00031261	0.21264	0.48092	GO_bp:go_regulation_of_icosanoid_secretion
GO_bp:go_rrna_transport	SET	6	0.015042	0.00026694	0.31734	0.4811	GO_bp:go_rrna_transport
Curated_gene_sets:reactome_b...25	SET	19	0.0091453	0.00028872	0.19372	0.48117	Curated_gene_sets:reactome_biosynthesis_of_specialized_proresolving_mediators_spms
GO_bp:go_cellular_response_t...82	SET	12	0.0102	0.00025596	0.2168	0.48124	GO_bp:go_cellular_response_to_nitrogen_starvation
GO_bp:go_positive_regulation...323	SET	19	0.0084113	0.00026555	0.17908	0.48127	GO_bp:go_positive_regulation_of_glycolytic_process
GO_bp:go_microtubule_polymer...2	SET	103	0.0038758	0.00028426	0.083238	0.48143	GO_bp:go_microtubule_polymerization_or_depolymerization
GO_bp:go_protein_localizatio...29	SET	139	0.0031775	0.00027047	0.068863	0.4816	GO_bp:go_protein_localization_to_mitochondrion
GO_bp:go_quaternary_ammonium...	SET	12	0.012129	0.00030437	0.26447	0.48171	GO_bp:go_quaternary_ammonium_group_transport
GO_bp:go_vesicle_fusion_with...2	SET	6	0.016438	0.00029173	0.36471	0.48202	GO_bp:go_vesicle_fusion_with_golgi_apparatus
GO_bp:go_negative_regulation...505	SET	228	0.0028266	0.00030742	0.06316	0.48215	GO_bp:go_negative_regulation_of_peptidase_activity
Curated_gene_sets:lui_target...	SET	35	0.0065069	0.00027869	0.14569	0.48219	Curated_gene_sets:lui_targets_of_pax8_pparg_fusion
GO_bp:go_respiratory_burst_i...1	SET	13	0.0090123	0.00023539	0.20185	0.48219	GO_bp:go_respiratory_burst_involved_in_defense_response
GO_bp:go_regulation_of_humor...2	SET	11	0.012106	0.00029086	0.27144	0.48221	GO_bp:go_regulation_of_humoral_immune_response_mediated_by_circulating_immunoglobulin
Curated_gene_sets:biocarta_v...5	SET	8	0.014885	0.00030501	0.33631	0.48235	Curated_gene_sets:biocarta_vobesity_pathway
GO_bp:go_strand_invasion	SET	5	0.016618	0.00026924	0.37575	0.48236	GO_bp:go_strand_invasion
GO_bp:go_negative_regulation...714	SET	8	0.015269	0.00031288	0.35105	0.48265	GO_bp:go_negative_regulation_of_vascular_smooth_muscle_cell_differentiation
Curated_gene_sets:biocarta_s...3	SET	6	0.016037	0.00028462	0.36942	0.48269	Curated_gene_sets:biocarta_sam68_pathway
Curated_gene_sets:biocarta_n...2	SET	7	0.015871	0.00030423	0.36682	0.48274	Curated_gene_sets:biocarta_neutrophil_pathway
GO_bp:go_facial_nerve_struct...	SET	8	0.014927	0.00030588	0.34793	0.48289	GO_bp:go_facial_nerve_structural_organization
GO_cc:go_hemoglobin_complex	SET	11	0.01377	0.00033083	0.32292	0.48299	GO_cc:go_hemoglobin_complex
GO_bp:go_pronephros_developm...	SET	8	0.015178	0.00031101	0.35974	0.48317	GO_bp:go_pronephros_development
GO_bp:go_regulation_of_respo...14	SET	15	0.009551	0.00026794	0.22733	0.48324	GO_bp:go_regulation_of_response_to_tumor_cell
Curated_gene_sets:mathew_fan...	SET	10	0.01012	0.00023184	0.24401	0.48346	Curated_gene_sets:mathew_fanconi_anemia_genes
GO_bp:go_positive_regulation...17	SET	5	0.014048	0.0002276	0.33867	0.48346	GO_bp:go_positive_regulation_of_adenylate_cyclase_activating_g_protein_coupled_receptor_signaling_pathway
GO_mf:go_trail_binding	SET	5	0.020105	0.00032573	0.48483	0.48346	GO_mf:go_trail_binding
GO_bp:go_regulation_of_chole...4	SET	14	0.0093621	0.00025375	0.229	0.4837	GO_bp:go_regulation_of_cholesterol_metabolic_process
GO_bp:go_pteridine_containin...2	SET	27	0.006511	0.00024499	0.15956	0.48373	GO_bp:go_pteridine_containing_compound_metabolic_process
GO_bp:go_heart_induction	SET	8	0.014047	0.00028784	0.34611	0.48381	GO_bp:go_heart_induction
GO_bp:go_endocardium_develop...	SET	12	0.010495	0.00026337	0.26006	0.4839	GO_bp:go_endocardium_development
GO_bp:go_rrna_methylation	SET	24	0.0067654	0.00024002	0.16992	0.48412	GO_bp:go_rrna_methylation
Curated_gene_sets:hedenfalk_...1	SET	19	0.0077539	0.00024479	0.19488	0.48413	Curated_gene_sets:hedenfalk_breast_cancer_bracx_dn
GO_cc:go_proteasome_regulato...2	SET	7	0.011859	0.00022733	0.29845	0.48415	GO_cc:go_proteasome_regulatory_particle_lid_subcomplex
GO_bp:go_spindle_elongation	SET	9	0.012228	0.00026576	0.30951	0.48424	GO_bp:go_spindle_elongation
GO_bp:go_organ_growth	SET	169	0.0026624	0.00024969	0.067488	0.48427	GO_bp:go_organ_growth
GO_mf:go_single_thymine_inse...	SET	5	0.01208	0.00019571	0.30747	0.48433	GO_mf:go_single_thymine_insertion_binding
GO_bp:go_protein_insertion_i...6	SET	5	0.015182	0.00024597	0.39277	0.48458	GO_bp:go_protein_insertion_into_mitochondrial_outer_membrane
GO_bp:go_lamellipodium_organ...	SET	78	0.0038668	0.00024696	0.10019	0.48461	GO_bp:go_lamellipodium_organization
GO_bp:go_positive_regulation...342	SET	7	0.0099636	0.00019099	0.26103	0.48478	GO_bp:go_positive_regulation_of_helicase_activity
GO_bp:go_negative_regulation...453	SET	2	0.027749	0.00028436	0.72727	0.48478	GO_bp:go_negative_regulation_of_myoblast_proliferation
GO_mf:go_macrolide_binding	SET	9	0.0084093	0.00018277	0.2213	0.48484	GO_mf:go_macrolide_binding
GO_bp:go_negative_regulation...213	SET	11	0.010406	0.00025001	0.27432	0.48487	GO_bp:go_negative_regulation_of_endoplasmic_reticulum_unfolded_protein_response
GO_bp:go_regulation_of_dna_t...4	SET	5	0.014024	0.00022721	0.36994	0.48488	GO_bp:go_regulation_of_dna_topoisomerase_atp_hydrolyzing_activity
GO_bp:go_spindle_assembly_in...	SET	6	0.014927	0.00026491	0.39402	0.48489	GO_bp:go_spindle_assembly_involved_in_meiosis
GO_bp:go_cell_cycle_g2_m_pha...	SET	258	0.0018827	0.00021764	0.04986	0.48494	GO_bp:go_cell_cycle_g2_m_phase_transition
GO_bp:go_cytoskeleton_depend...1	SET	96	0.0031479	0.00022294	0.083444	0.48495	GO_bp:go_cytoskeleton_dependent_cytokinesis
GO_bp:go_dendritic_cell_diff...	SET	39	0.0053285	0.00024089	0.14172	0.485	GO_bp:go_dendritic_cell_differentiation
GO_mf:go_double_stranded_rna...2	SET	69	0.0036309	0.00021816	0.096961	0.48506	GO_mf:go_double_stranded_rna_binding
Curated_gene_sets:heidenblad...2	SET	34	0.0055004	0.0002322	0.14784	0.48516	Curated_gene_sets:heidenblad_amplicon_12p11_12_up
GO_bp:go_heparan_sulfate_pro...2	SET	8	0.013433	0.00027527	0.36251	0.48522	GO_bp:go_heparan_sulfate_proteoglycan_biosynthetic_process_polysaccharide_chain_biosynthetic_process
GO_bp:go_negative_regulation...366	SET	47	0.0049113	0.00024368	0.13346	0.48532	GO_bp:go_negative_regulation_of_leukocyte_mediated_immunity
GO_bp:go_nad_biosynthesis_vi...	SET	15	0.0079375	0.00022268	0.21598	0.48534	GO_bp:go_nad_biosynthesis_via_nicotinamide_riboside_salvage_pathway
Curated_gene_sets:hoegerkorp...2	SET	25	0.0064928	0.00023509	0.17677	0.48535	Curated_gene_sets:hoegerkorp_cd44_targets_direct_up
GO_bp:go_rrna_containing_rib...	SET	16	0.0074622	0.0002162	0.20503	0.48548	GO_bp:go_rrna_containing_ribonucleoprotein_complex_export_from_nucleus
GO_bp:go_cellular_response_t...19	SET	17	0.0077414	0.00023119	0.21282	0.48549	GO_bp:go_cellular_response_to_cholesterol
GO_cc:go_histone_methyltrans...	SET	81	0.0031001	0.00020175	0.085564	0.48555	GO_cc:go_histone_methyltransferase_complex
GO_bp:go_blood_vessel_endoth...2	SET	107	0.0030189	0.00022565	0.083413	0.48556	GO_bp:go_blood_vessel_endothelial_cell_migration
GO_bp:go_negative_regulation...348	SET	5	0.013488	0.00021853	0.3732	0.48558	GO_bp:go_negative_regulation_of_intrinsic_apoptotic_signaling_pathway_in_response_to_osmotic_stress
Curated_gene_sets:reactome_p...34	SET	14	0.008539	0.00023144	0.23662	0.48561	Curated_gene_sets:reactome_phospholipase_c_mediated_cascade_fgfr4
Curated_gene_sets:gautschi_s...	SET	8	0.012667	0.00025956	0.35432	0.48574	Curated_gene_sets:gautschi_src_signaling
Curated_gene_sets:fujiwara_p...4	SET	8	0.010613	0.00021747	0.29986	0.48588	Curated_gene_sets:fujiwara_park2_in_liver_cancer_up
GO_bp:go_modulation_of_excit...	SET	38	0.0048522	0.00021653	0.13725	0.4859	GO_bp:go_modulation_of_excitatory_postsynaptic_potential
GO_bp:go_regulation_of_centr...4	SET	43	0.0043169	0.0002049	0.12254	0.48595	GO_bp:go_regulation_of_centrosome_duplication
GO_bp:go_adherens_junction_m...	SET	6	0.013099	0.00023248	0.3728	0.48599	GO_bp:go_adherens_junction_maintenance
GO_bp:go_regulation_of_astro...2	SET	31	0.0055838	0.0002251	0.16089	0.48616	GO_bp:go_regulation_of_astrocyte_differentiation
GO_bp:go_disruption_of_cells...	SET	17	0.0076115	0.00022731	0.21973	0.48618	GO_bp:go_disruption_of_cells_of_other_organism_involved_in_symbiotic_interaction
GO_bp:go_multivesicular_body...1	SET	31	0.0047598	0.00019188	0.13972	0.48641	GO_bp:go_multivesicular_body_organization
GO_bp:go_skeletal_muscle_org...	SET	162	0.0023406	0.00021496	0.068908	0.48645	GO_bp:go_skeletal_muscle_organ_development
GO_cc:go_extracellular_membr...	SET	6	0.011865	0.00021058	0.35071	0.48651	GO_cc:go_extracellular_membrane_bounded_organelle
GO_mf:go_transmembrane_recep...2	SET	17	0.0068038	0.00020319	0.20626	0.48684	GO_mf:go_transmembrane_receptor_protein_phosphatase_activity
Curated_gene_sets:williams_e...2	SET	26	0.0056995	0.00021045	0.1729	0.48685	Curated_gene_sets:williams_esr1_targets_up
GO_bp:go_purine_nucleobase_m...	SET	7	0.011159	0.00021389	0.34078	0.48694	GO_bp:go_purine_nucleobase_metabolic_process
GO_mf:go_netrin_receptor_act...	SET	6	0.012402	0.0002201	0.38033	0.48699	GO_mf:go_netrin_receptor_activity
GO_cc:go_mitotic_spindle_pole	SET	25	0.0054703	0.00019807	0.16827	0.48703	GO_cc:go_mitotic_spindle_pole
GO_bp:go_regulation_of_leuko...3	SET	106	0.0029113	0.0002166	0.089697	0.48705	GO_bp:go_regulation_of_leukocyte_chemotaxis
Curated_gene_sets:petrova_en...2	SET	132	0.002515	0.00020865	0.077525	0.48706	Curated_gene_sets:petrova_endothelium_lymphatic_vs_blood_up
GO_bp:go_neurotransmitter_re...4	SET	22	0.006055	0.00020568	0.18668	0.48706	GO_bp:go_neurotransmitter_reuptake
GO_bp:go_embryo_development_...	SET	601	0.0011614	0.00020304	0.036019	0.48714	GO_bp:go_embryo_development_ending_in_birth_or_egg_hatching
Curated_gene_sets:kim_liver_...1	SET	41	0.0043809	0.00020305	0.1371	0.48725	Curated_gene_sets:kim_liver_cancer_poor_survival_dn
GO_bp:go_regulation_of_alpha...1	SET	88	0.0030441	0.00020645	0.095242	0.48725	GO_bp:go_regulation_of_alpha_beta_t_cell_activation
Curated_gene_sets:vandesluis...1	SET	13	0.0075257	0.00019656	0.23647	0.48731	Curated_gene_sets:vandesluis_commd1_targets_group_2_up
GO_bp:go_positive_regulation...762	SET	18	0.0067029	0.00020598	0.21069	0.48731	GO_bp:go_positive_regulation_of_steroid_biosynthetic_process
GO_bp:go_trans_synaptic_sign...2	SET	7	0.0090949	0.00017434	0.2877	0.48739	GO_bp:go_trans_synaptic_signaling_by_trans_synaptic_complex
GO_cc:go_transcription_expor...	SET	13	0.0063276	0.00016527	0.20085	0.48743	GO_cc:go_transcription_export_complex
Curated_gene_sets:boylan_mul...11	SET	8	0.0098608	0.00020206	0.31519	0.48752	Curated_gene_sets:boylan_multiple_myeloma_pca1_dn
GO_bp:go_negative_regulation...360	SET	5	0.013599	0.00022032	0.43465	0.48752	GO_bp:go_negative_regulation_of_leukocyte_adhesion_to_vascular_endothelial_cell
Curated_gene_sets:sa_g1_and_...	SET	15	0.0061201	0.00017169	0.19602	0.48755	Curated_gene_sets:sa_g1_and_s_phases
GO_bp:go_developmental_induc...	SET	32	0.005199	0.00021294	0.16784	0.48764	GO_bp:go_developmental_induction
Curated_gene_sets:reactome_r...22	SET	59	0.0035032	0.00019469	0.11492	0.48784	Curated_gene_sets:reactome_regulation_of_actin_dynamics_for_phagocytic_cup_formation
GO_bp:go_rho_protein_signal_...	SET	190	0.001868	0.00018565	0.061398	0.48786	GO_bp:go_rho_protein_signal_transduction
GO_bp:go_dendritic_cell_cyto...	SET	12	0.0080936	0.0002031	0.26922	0.48801	GO_bp:go_dendritic_cell_cytokine_production
GO_mf:go_transcription_coact...2	SET	21	0.005904	0.00019595	0.20265	0.48838	GO_mf:go_transcription_coactivator_binding
GO_bp:go_isocitrate_metaboli...	SET	4	0.012357	0.00017906	0.42597	0.48843	GO_bp:go_isocitrate_metabolic_process
GO_cc:go_endoplasmic_reticul...11	SET	18	0.0056494	0.0001736	0.19667	0.48854	GO_cc:go_endoplasmic_reticulum_tubular_network
GO_bp:go_somatic_diversifica...4	SET	5	0.010114	0.00016387	0.35406	0.48861	GO_bp:go_somatic_diversification_of_t_cell_receptor_genes
GO_cc:go_insulin_responsive_...	SET	8	0.0088279	0.0001809	0.30914	0.48861	GO_cc:go_insulin_responsive_compartment
GO_bp:go_cellular_response_t...74	SET	14	0.0063988	0.00017343	0.22486	0.48865	GO_bp:go_cellular_response_to_manganese_ion
GO_bp:go_polyadenylation_dep...2	SET	6	0.00754	0.00013381	0.26674	0.48872	GO_bp:go_polyadenylation_dependent_snorna_3_end_processing
GO_bp:go_regulation_of_recep...6	SET	14	0.0058483	0.00015851	0.20673	0.48872	GO_bp:go_regulation_of_receptor_localization_to_synapse
GO_bp:go_nail_development	SET	10	0.00809	0.00018533	0.29223	0.48896	GO_bp:go_nail_development
GO_bp:go_postsynaptic_specia...1	SET	21	0.0052796	0.00017522	0.19115	0.48898	GO_bp:go_postsynaptic_specialization_assembly
GO_bp:go_regulation_of_potas...4	SET	91	0.0026511	0.00018282	0.096403	0.48903	GO_bp:go_regulation_of_potassium_ion_transport
Curated_gene_sets:reactome_r...77	SET	33	0.0038035	0.00015819	0.13859	0.48905	Curated_gene_sets:reactome_resolution_of_d_loop_structures
GO_bp:go_regulation_of_toll_...5	SET	66	0.0028992	0.00017038	0.10664	0.48916	GO_bp:go_regulation_of_toll_like_receptor_signaling_pathway
Curated_gene_sets:nikolsky_b...10	SET	132	0.0036505	0.00030287	0.13451	0.48917	Curated_gene_sets:nikolsky_breast_cancer_17q11_q21_amplicon
Curated_gene_sets:kegg_trypt...	SET	37	0.0037703	0.00016602	0.13925	0.4892	Curated_gene_sets:kegg_tryptophan_metabolism
Curated_gene_sets:tesar_alk_...1	SET	6	0.0085455	0.00015166	0.31837	0.48929	Curated_gene_sets:tesar_alk_and_jak_targets_mouse_es_d4_dn
Curated_gene_sets:montero_th...2	SET	12	0.0066742	0.00016748	0.25051	0.48937	Curated_gene_sets:montero_thyroid_cancer_poor_survival_up
GO_bp:go_negative_regulation...484	SET	144	0.0018047	0.00015634	0.067899	0.4894	GO_bp:go_negative_regulation_of_nucleobase_containing_compound_metabolic_process
Curated_gene_sets:biocarta_c...29	SET	20	0.0052884	0.00017129	0.20535	0.48973	Curated_gene_sets:biocarta_csk_pathway
Curated_gene_sets:meissner_n...2	SET	79	0.0027378	0.00017597	0.10632	0.48973	Curated_gene_sets:meissner_npc_hcp_with_h3k27me3
GO_bp:go_primary_alcohol_bio...	SET	11	0.0072302	0.00017372	0.28632	0.48993	GO_bp:go_primary_alcohol_biosynthetic_process
GO_mf:go_omega_peptidase_act...	SET	11	0.006144	0.00014762	0.24968	0.49018	GO_mf:go_omega_peptidase_activity
GO_bp:go_regulation_of_photo...	SET	9	0.0083832	0.0001822	0.34447	0.49029	GO_bp:go_regulation_of_photoreceptor_cell_differentiation
Curated_gene_sets:reactome_a...116	SET	7	0.0074341	0.0001425	0.30559	0.4903	Curated_gene_sets:reactome_attachment_of_gpi_anchor_to_upar
GO_bp:go_pyrimidine_ribonucl...2	SET	13	0.0051401	0.00013425	0.21498	0.49046	GO_bp:go_pyrimidine_ribonucleoside_triphosphate_biosynthetic_process
Curated_gene_sets:reactome_i...38	SET	66	0.0024213	0.0001423	0.10288	0.49061	Curated_gene_sets:reactome_interleukin_17_signaling
GO_bp:go_pml_body_organizati...	SET	6	0.0079747	0.00014153	0.34338	0.49074	GO_bp:go_pml_body_organization
Curated_gene_sets:kegg_cytos...	SET	53	0.0027725	0.00014606	0.11958	0.49075	Curated_gene_sets:kegg_cytosolic_dna_sensing_pathway
GO_bp:go_amine_metabolic_pro...	SET	124	0.0017157	0.00013799	0.074394	0.4908	GO_bp:go_amine_metabolic_process
GO_bp:go_positive_regulation...336	SET	5	0.0089018	0.00014422	0.38702	0.49083	GO_bp:go_positive_regulation_of_hair_follicle_maturation
GO_bp:go_modification_of_mor...2	SET	106	0.0019229	0.00014306	0.083651	0.49083	GO_bp:go_modification_of_morphology_or_physiology_of_other_organism_involved_in_symbiotic_interaction
GO_mf:go_camp_response_eleme...2	SET	8	0.0065004	0.0001332	0.28598	0.49093	GO_mf:go_camp_response_element_binding_protein_binding
Curated_gene_sets:bochkis_fo...	SET	411	0.00095509	0.00013879	0.042298	0.49099	Curated_gene_sets:bochkis_foxa2_targets
GO_bp:go_pyrimidine_nucleoti...1	SET	42	0.0029536	0.00013856	0.13164	0.49105	GO_bp:go_pyrimidine_nucleotide_biosynthetic_process
Curated_gene_sets:biocarta_a...13	SET	9	0.0069956	0.00015204	0.31268	0.49108	Curated_gene_sets:biocarta_alternative_pathway
GO_bp:go_dephosphorylation	SET	448	0.00086198	0.00013064	0.038999	0.49118	GO_bp:go_dephosphorylation
GO_mf:go_molybdopterin_cofac...	SET	6	0.0085743	0.00015217	0.38924	0.49121	GO_mf:go_molybdopterin_cofactor_binding
GO_bp:go_positive_regulation...647	SET	26	0.0038134	0.00014081	0.17618	0.49137	GO_bp:go_positive_regulation_of_protein_autophosphorylation
Curated_gene_sets:reactome_a...78	SET	91	0.002031	0.00014006	0.09538	0.49151	Curated_gene_sets:reactome_amyloid_fiber_formation
GO_bp:go_regulation_of_t_hel...1	SET	6	0.0076939	0.00013654	0.36166	0.49151	GO_bp:go_regulation_of_t_helper_17_cell_lineage_commitment
GO_bp:go_positive_regulation...678	SET	1143	0.00054574	0.00012963	0.026361	0.49174	GO_bp:go_positive_regulation_of_protein_modification_process
GO_bp:go_type_i_interferon_s...	SET	9	0.0053099	0.00011541	0.25891	0.49182	GO_bp:go_type_i_interferon_secretion
Curated_gene_sets:reactome_b...12	SET	5	0.0080391	0.00013024	0.39434	0.49187	Curated_gene_sets:reactome_beta_oxidation_of_octanoyl_coa_to_hexanoyl_coa
Curated_gene_sets:mcclung_cr...1	SET	51	0.0023738	0.00012268	0.11786	0.49197	Curated_gene_sets:mcclung_creb1_targets_dn
Curated_gene_sets:reactome_r...62	SET	30	0.0031031	0.00012307	0.15469	0.492	Curated_gene_sets:reactome_regulation_of_tnfr1_signaling
GO_mf:go_chaperone_binding	SET	100	0.0016303	0.00011782	0.081727	0.49204	GO_mf:go_chaperone_binding
Curated_gene_sets:reactome_d...58	SET	22	0.0038219	0.00012983	0.19194	0.49206	Curated_gene_sets:reactome_diseases_of_immune_system
GO_mf:go_demethylase_activity	SET	31	0.0029175	0.00011761	0.14823	0.49215	GO_mf:go_demethylase_activity
GO_mf:go_endodeoxyribonuclea...2	SET	11	0.0041684	0.00010015	0.21275	0.49218	GO_mf:go_endodeoxyribonuclease_activity_producing_3_phosphomonoesters
GO_cc:go_ctf18_rfc_like_comp...	SET	7	0.0058739	0.0001126	0.30555	0.49233	GO_cc:go_ctf18_rfc_like_complex
Curated_gene_sets:reactome_g...41	SET	33	0.0028637	0.00011911	0.15075	0.49242	Curated_gene_sets:reactome_glucagon_signaling_in_metabolic_regulation
GO_bp:go_rna_polymerase_ii_p...	SET	24	0.0028757	0.00010202	0.15222	0.49246	GO_bp:go_rna_polymerase_ii_preinitiation_complex_assembly
GO_bp:go_sodium_dependent_ph...	SET	8	0.0054568	0.00011182	0.29162	0.49254	GO_bp:go_sodium_dependent_phosphate_transport
GO_cc:go_other_organism_memb...	SET	6	0.0060386	0.00010717	0.3266	0.49262	GO_cc:go_other_organism_membrane
GO_bp:go_regulation_of_glome...1	SET	9	0.006123	0.00013308	0.33338	0.49267	GO_bp:go_regulation_of_glomerular_filtration
Curated_gene_sets:biocarta_v...2	SET	25	0.0027425	9.9299e-05	0.15333	0.49287	Curated_gene_sets:biocarta_vegf_pathway
GO_bp:go_negative_regulation...363	SET	18	0.0035349	0.00010862	0.20308	0.49306	GO_bp:go_negative_regulation_of_leukocyte_chemotaxis
GO_bp:go_embryonic_organ_mor...	SET	281	0.00095326	0.00011494	0.054893	0.49307	GO_bp:go_embryonic_organ_morphogenesis
GO_bp:go_ovulation	SET	21	0.0035518	0.00011788	0.20439	0.49307	GO_bp:go_ovulation
GO_bp:go_positive_regulation...51	SET	7	0.0057116	0.00010948	0.33094	0.49312	GO_bp:go_positive_regulation_of_autophagosome_maturation
Curated_gene_sets:reactome_r...108	SET	58	0.0016892	9.3078e-05	0.099058	0.4932	Curated_gene_sets:reactome_rna_polymerase_ii_transcription_elongation
GO_bp:go_nucleotide_sugar_tr...	SET	13	0.0037405	9.7695e-05	0.22004	0.49322	GO_bp:go_nucleotide_sugar_transmembrane_transport
GO_bp:go_cellular_response_t...63	SET	7	0.0055921	0.00010719	0.32932	0.49323	GO_bp:go_cellular_response_to_laminar_fluid_shear_stress
GO_bp:go_regulation_of_myelo...3	SET	112	0.0014004	0.00010707	0.083096	0.49328	GO_bp:go_regulation_of_myeloid_leukocyte_differentiation
GO_bp:go_thyroid_hormone_med...	SET	5	0.0060394	9.7846e-05	0.36073	0.49332	GO_bp:go_thyroid_hormone_mediated_signaling_pathway
Curated_gene_sets:reactome_s...159	SET	6	0.0058182	0.00010326	0.35024	0.49337	Curated_gene_sets:reactome_synthesis_of_lipoxins_lx
GO_bp:go_positive_regulation...335	SET	12	0.0042255	0.00010604	0.25808	0.49347	GO_bp:go_positive_regulation_of_hair_cycle
GO_bp:go_response_to_potassi...	SET	15	0.0037444	0.00010505	0.23323	0.4936	GO_bp:go_response_to_potassium_ion
GO_mf:go_fatty_acid_binding	SET	34	0.0022041	9.3048e-05	0.14079	0.49375	GO_mf:go_fatty_acid_binding
GO_bp:go_motor_behavior	SET	6	0.0044441	7.8871e-05	0.28449	0.49377	GO_bp:go_motor_behavior
Curated_gene_sets:pece_mamma...2	SET	134	0.0010657	8.9082e-05	0.069616	0.49389	Curated_gene_sets:pece_mammary_stem_cell_up
GO_bp:go_regulation_of_cellu...26	SET	18	0.0033339	0.00010245	0.2186	0.49392	GO_bp:go_regulation_of_cellular_response_to_vascular_endothelial_growth_factor_stimulus
Curated_gene_sets:biocarta_t...2	SET	9	0.0046288	0.0001006	0.30989	0.49404	Curated_gene_sets:biocarta_tcapoptosis_pathway
GO_bp:go_cardiac_conduction_...	SET	12	0.004083	0.00010246	0.28183	0.49422	GO_bp:go_cardiac_conduction_system_development
GO_bp:go_endothelial_cell_mi...	SET	189	0.00092969	9.2156e-05	0.064548	0.49425	GO_bp:go_endothelial_cell_migration
GO_mf:go_cholesterol_transpo...	SET	20	0.0029054	9.4105e-05	0.20372	0.49431	GO_mf:go_cholesterol_transporter_activity
GO_bp:go_cellular_amide_meta...	SET	912	0.00039699	8.477e-05	0.02789	0.49432	GO_bp:go_cellular_amide_metabolic_process
GO_cc:go_polysome	SET	63	0.0014045	8.065e-05	0.098663	0.49432	GO_cc:go_polysome
GO_bp:go_serotonin_secretion	SET	9	0.0037741	8.2027e-05	0.26674	0.49436	GO_bp:go_serotonin_secretion
GO_bp:go_regulation_of_cell_...17	SET	426	0.00053985	7.9833e-05	0.039709	0.49458	GO_bp:go_regulation_of_cell_cycle_phase_transition
Curated_gene_sets:biocarta_c...27	SET	22	0.0026848	9.12e-05	0.19808	0.49459	Curated_gene_sets:biocarta_creb_pathway
Curated_gene_sets:reactome_f...48	SET	5	0.0055521	8.9951e-05	0.41183	0.49462	Curated_gene_sets:reactome_free_fatty_acid_receptors
Curated_gene_sets:kegg_glyce...1	SET	45	0.0016556	8.0384e-05	0.12648	0.49478	Curated_gene_sets:kegg_glycerolipid_metabolism
Curated_gene_sets:aung_gastr...	SET	50	0.0015413	7.8874e-05	0.11857	0.49481	Curated_gene_sets:aung_gastric_cancer
GO_bp:go_metaphase_plate_con...	SET	57	0.0013461	7.3535e-05	0.10414	0.49484	GO_bp:go_metaphase_plate_congression
GO_mf:go_butyrate_coa_ligase...	SET	8	0.005259	0.00010776	0.41218	0.49491	GO_mf:go_butyrate_coa_ligase_activity
GO_bp:go_negative_regulation...163	SET	7	0.0046438	8.9016e-05	0.36616	0.49494	GO_bp:go_negative_regulation_of_complement_activation
Curated_gene_sets:chesler_br...4	SET	35	0.0017321	7.4188e-05	0.13838	0.49501	Curated_gene_sets:chesler_brain_highest_genetic_variance
GO_bp:go_appendage_morphogen...	SET	145	0.000956	8.31e-05	0.076652	0.49502	GO_bp:go_appendage_morphogenesis
GO_bp:go_signal_transduction...1	SET	255	0.00064277	7.3879e-05	0.051544	0.49503	GO_bp:go_signal_transduction_by_p53_class_mediator
GO_cc:go_smad_protein_complex	SET	7	0.0050748	9.7277e-05	0.41682	0.49514	GO_cc:go_smad_protein_complex
GO_mf:go_p_p_bond_hydrolysis...	SET	6	0.0043704	7.7562e-05	0.35859	0.49514	GO_mf:go_p_p_bond_hydrolysis_driven_protein_transmembrane_transporter_activity
Curated_gene_sets:pepper_chr...1	SET	20	0.0024366	7.892e-05	0.2042	0.49524	Curated_gene_sets:pepper_chronic_lymphocytic_leukemia_dn
GO_bp:go_positive_regulation...426	SET	135	0.00090709	7.6102e-05	0.077185	0.49531	GO_bp:go_positive_regulation_of_jnk_cascade
Curated_gene_sets:mikkelsen_...20	SET	30	0.001885	7.4756e-05	0.16116	0.49533	Curated_gene_sets:mikkelsen_mcv6_icp_with_h3k4me3_and_h3k27me3
GO_bp:go_positive_regulation...708	SET	53	0.0013708	7.2213e-05	0.11847	0.49538	GO_bp:go_positive_regulation_of_response_to_cytokine_stimulus
GO_bp:go_natural_killer_cell...9	SET	10	0.0026143	5.9891e-05	0.23201	0.4955	GO_bp:go_natural_killer_cell_proliferation
GO_bp:go_response_to_inactiv...	SET	13	0.002868	7.4907e-05	0.25476	0.49551	GO_bp:go_response_to_inactivity
GO_bp:go_dna_catabolic_proce...1	SET	36	0.0014871	6.4595e-05	0.13459	0.49559	GO_bp:go_dna_catabolic_process
Curated_gene_sets:shin_b_cel...1	SET	13	0.0024711	6.4542e-05	0.24331	0.49595	Curated_gene_sets:shin_b_cell_lymphoma_cluster_1
GO_cc:go_hulc_complex	SET	4	0.0039676	5.7495e-05	0.39478	0.49599	GO_cc:go_hulc_complex
GO_bp:go_cellular_response_t...73	SET	7	0.0032155	6.1637e-05	0.32088	0.496	GO_bp:go_cellular_response_to_magnesium_ion
Curated_gene_sets:lei_myb_ta...	SET	306	0.000486	6.1108e-05	0.050494	0.49616	Curated_gene_sets:lei_myb_targets
GO_bp:go_reactive_nitrogen_s...	SET	7	0.0029012	5.5613e-05	0.30503	0.49621	GO_bp:go_reactive_nitrogen_species_metabolic_process
Curated_gene_sets:reactome_a...75	SET	9	0.003503	7.6134e-05	0.37167	0.49624	Curated_gene_sets:reactome_amino_acid_conjugation
GO_bp:go_cysteine_biosynthet...	SET	5	0.0032802	5.3143e-05	0.34855	0.49625	GO_bp:go_cysteine_biosynthetic_process
GO_cc:go_sodium_potassium_ex...	SET	11	0.0021932	5.2696e-05	0.23562	0.49629	GO_cc:go_sodium_potassium_exchanging_atpase_complex
GO_mf:go_transforming_growth...6	SET	5	0.0040216	6.5154e-05	0.43905	0.49635	GO_mf:go_transforming_growth_factor_beta_receptor_pathway_specific_cytoplasmic_mediator_activity
Curated_gene_sets:reactome_n...50	SET	56	0.0011551	6.2545e-05	0.12693	0.49637	Curated_gene_sets:reactome_non_integrin_membrane_ecm_interactions
Curated_gene_sets:reactome_c...109	SET	11	0.0022713	5.4571e-05	0.25196	0.4964	Curated_gene_sets:reactome_cyp2e1_reactions
GO_mf:go_ubiquitin_binding	SET	75	0.00081212	5.0864e-05	0.091933	0.49648	GO_mf:go_ubiquitin_binding
GO_bp:go_positive_regulation...254	SET	37	0.0011364	5.0041e-05	0.13414	0.49662	GO_bp:go_positive_regulation_of_epidermis_development
Curated_gene_sets:schwab_tar...2	SET	12	0.0019744	4.9547e-05	0.2383	0.49669	Curated_gene_sets:schwab_targets_of_bmyb_polymorphic_variants_up
GO_bp:go_protein_o_linked_gl...2	SET	10	0.0021348	4.8906e-05	0.26773	0.49682	GO_bp:go_protein_o_linked_glycosylation_via_serine
Curated_gene_sets:hummerich_...6	SET	81	0.00074899	4.8743e-05	0.095387	0.49687	Curated_gene_sets:hummerich_skin_cancer_progression_up
GO_bp:go_histone_citrullinat...	SET	4	0.0045407	6.58e-05	0.59119	0.49694	GO_bp:go_histone_citrullination
GO_mf:go_protein_arginine_de...	SET	4	0.0045407	6.58e-05	0.59119	0.49694	GO_mf:go_protein_arginine_deiminase_activity
Curated_gene_sets:gratias_re...	SET	18	0.0018625	5.7233e-05	0.24441	0.49696	Curated_gene_sets:gratias_retinoblastoma_16q24
Curated_gene_sets:reactome_p...56	SET	61	0.00078337	4.4264e-05	0.10436	0.49701	Curated_gene_sets:reactome_pkmts_methylate_histone_lysines
GO_bp:go_microtubule_cytoske...2	SET	120	0.00053166	4.207e-05	0.07401	0.49713	GO_bp:go_microtubule_cytoskeleton_organization_involved_in_mitosis
Curated_gene_sets:li_wilms_t...2	SET	5	0.0030057	4.8696e-05	0.42226	0.49716	Curated_gene_sets:li_wilms_tumor_anaplastic_dn
Curated_gene_sets:korkola_em...2	SET	12	0.0017064	4.2822e-05	0.25841	0.49737	Curated_gene_sets:korkola_embryonal_carcinoma_dn
Curated_gene_sets:tonks_targ...10	SET	7	0.0023109	4.4296e-05	0.3504	0.49737	Curated_gene_sets:tonks_targets_of_runx1_runx1t1_fusion_sustained_in_granulocyte_dn
Curated_gene_sets:kim_wt1_ta...5	SET	452	0.00024496	3.7288e-05	0.039088	0.4975	Curated_gene_sets:kim_wt1_targets_dn
GO_bp:go_histone_h4_k5_acety...	SET	13	0.0013828	3.6116e-05	0.22022	0.4975	GO_bp:go_histone_h4_k5_acetylation
Curated_gene_sets:reactome_o...8	SET	79	0.00062536	4.0194e-05	0.10057	0.49752	Curated_gene_sets:reactome_oncogenic_mapk_signaling
GO_bp:go_cellular_response_t...69	SET	579	0.00022448	3.8542e-05	0.037358	0.4976	GO_bp:go_cellular_response_to_lipid
GO_bp:go_regulation_of_hexok...	SET	10	0.001402	3.2119e-05	0.23774	0.49765	GO_bp:go_regulation_of_hexokinase_activity
GO_bp:go_trna_thio_modificat...	SET	5	0.0022197	3.5962e-05	0.38196	0.49768	GO_bp:go_trna_thio_modification
Curated_gene_sets:reactome_k...4	SET	211	0.00048809	5.1091e-05	0.084913	0.49771	Curated_gene_sets:reactome_keratinization
GO_bp:go_organelle_membrane_...	SET	94	0.00048171	3.3759e-05	0.084095	0.49771	GO_bp:go_organelle_membrane_fusion
GO_bp:go_cell_cell_junction_...3	SET	149	0.00040094	3.5325e-05	0.075684	0.49789	GO_bp:go_cell_cell_junction_organization
GO_bp:go_sensory_organ_morph...	SET	249	0.00029544	3.3561e-05	0.05862	0.49799	GO_bp:go_sensory_organ_morphogenesis
Curated_gene_sets:guo_target...	SET	90	0.00045021	3.0876e-05	0.092255	0.49805	Curated_gene_sets:guo_targets_of_irs1_and_irs2
GO_bp:go_chylomicron_remodel...	SET	9	0.0014528	3.1576e-05	0.29956	0.49807	GO_bp:go_chylomicron_remodeling
Curated_gene_sets:pid_integr...7	SET	22	0.00089272	3.0325e-05	0.19141	0.49814	Curated_gene_sets:pid_integrin_a9b1_pathway
GO_bp:go_skeletal_muscle_con...	SET	39	0.0005085	2.2988e-05	0.13175	0.49846	GO_bp:go_skeletal_muscle_contraction
GO_bp:go_glutamine_metabolic...	SET	19	0.00059961	1.893e-05	0.1802	0.49867	GO_bp:go_glutamine_metabolic_process
GO_bp:go_anterior_posterior_...3	SET	204	0.000204	2.1e-05	0.06754	0.4988	GO_bp:go_anterior_posterior_pattern_specification
Curated_gene_sets:lee_liver_...12	SET	54	0.00035136	1.8683e-05	0.12073	0.49884	Curated_gene_sets:lee_liver_cancer_myc_e2f1_up
Curated_gene_sets:li_cytidin...1	SET	17	0.00058387	1.7437e-05	0.20169	0.49885	Curated_gene_sets:li_cytidine_analog_pathway
GO_cc:go_polysomal_ribosome	SET	26	0.00041597	1.5359e-05	0.15814	0.49895	GO_cc:go_polysomal_ribosome
GO_bp:go_positive_regulation...471	SET	16	0.00054344	1.5745e-05	0.22413	0.49903	GO_bp:go_positive_regulation_of_macrophage_derived_foam_cell_differentiation
GO_bp:go_positive_regulation...200	SET	6	0.00072721	1.2906e-05	0.30196	0.49904	GO_bp:go_positive_regulation_of_cytoplasmic_mrna_processing_body_assembly
Curated_gene_sets:pid_fra_pa...	SET	36	0.00033053	1.4357e-05	0.14864	0.49911	Curated_gene_sets:pid_fra_pathway
Curated_gene_sets:senese_hda...4	SET	422	8.4507e-05	1.2439e-05	0.04165	0.49919	Curated_gene_sets:senese_hdac1_targets_up
Curated_gene_sets:pid_wnt_ca...	SET	21	0.00033238	1.1031e-05	0.16517	0.4992	Curated_gene_sets:pid_wnt_canonical_pathway
GO_bp:go_regulation_of_very_...1	SET	4	0.00069533	1.0076e-05	0.36073	0.49923	GO_bp:go_regulation_of_very_low_density_lipoprotein_particle_clearance
GO_bp:go_synaptic_growth_at_...	SET	10	0.00053263	1.2202e-05	0.28422	0.49925	GO_bp:go_synaptic_growth_at_neuromuscular_junction
GO_mf:go_uridylyltransferase...	SET	8	0.00041858	8.5774e-06	0.25724	0.49935	GO_mf:go_uridylyltransferase_activity
GO_bp:go_negative_regulation...713	SET	11	0.00044155	1.0609e-05	0.29775	0.49941	GO_bp:go_negative_regulation_of_vascular_permeability
GO_bp:go_regulation_of_myelo...4	SET	49	0.00013665	6.9225e-06	0.11933	0.49954	GO_bp:go_regulation_of_myeloid_leukocyte_mediated_immunity
Curated_gene_sets:li_cytidin...2	SET	14	0.00023293	6.3132e-06	0.21829	0.49957	Curated_gene_sets:li_cytidine_analogs_cyctotoxicity
GO_bp:go_positive_regulation...288	SET	7	0.00023687	4.5405e-06	0.28449	0.49967	GO_bp:go_positive_regulation_of_fc_receptor_mediated_stimulatory_signaling_pathway
Curated_gene_sets:reactome_s...140	SET	27	0.00014244	5.3594e-06	0.17855	0.49968	Curated_gene_sets:reactome_syndecan_interactions
Curated_gene_sets:reactome_r...51	SET	8	0.00022896	4.6917e-06	0.30336	0.4997	Curated_gene_sets:reactome_regulation_of_pten_localization
Curated_gene_sets:mishra_car...1	SET	22	0.00011016	3.742e-06	0.17987	0.49976	Curated_gene_sets:mishra_carcinoma_associated_fibroblast_dn
GO_cc:go_membrane_protein_co...	SET	1108	-1.5137e-05	-3.5433e-06	0.026115	0.50023	GO_cc:go_membrane_protein_complex
Curated_gene_sets:della_resp...	SET	21	-0.00012252	-4.0662e-06	0.18585	0.50026	Curated_gene_sets:della_response_to_tsa_and_butyrate
Curated_gene_sets:sharma_pil...2	SET	27	-0.00012567	-4.7287e-06	0.17148	0.50029	Curated_gene_sets:sharma_pilocytic_astrocytoma_location_up
GO_mf:go_protein_tyrosine_ki...3	SET	87	-9.2908e-05	-6.2653e-06	0.09235	0.5004	GO_mf:go_protein_tyrosine_kinase_binding
GO_bp:go_optic_nerve_morphog...	SET	6	-0.00049998	-8.8732e-06	0.38921	0.50051	GO_bp:go_optic_nerve_morphogenesis
Curated_gene_sets:kegg_prost...	SET	86	-0.0001428	-9.5746e-06	0.089784	0.50063	Curated_gene_sets:kegg_prostate_cancer
Curated_gene_sets:mootha_vox...	SET	88	-0.00016635	-1.1282e-05	0.082761	0.5008	Curated_gene_sets:mootha_voxphos
GO_bp:go_response_to_sodium_...	SET	5	-0.0007574	-1.2271e-05	0.37573	0.5008	GO_bp:go_response_to_sodium_arsenite
GO_bp:go_cellular_response_t...107	SET	5	-0.0007574	-1.2271e-05	0.37573	0.5008	GO_bp:go_cellular_response_to_sodium_arsenite
GO_bp:go_negative_regulation...529	SET	30	-0.00036064	-1.4302e-05	0.16423	0.50088	GO_bp:go_negative_regulation_of_potassium_ion_transport
GO_mf:go_atp_dependent_pepti...	SET	5	-0.00070669	-1.1449e-05	0.30537	0.50092	GO_mf:go_atp_dependent_peptidase_activity
GO_bp:go_membrane_to_membran...	SET	4	-0.001048	-1.5187e-05	0.44367	0.50094	GO_bp:go_membrane_to_membrane_docking
Curated_gene_sets:gavin_pde3...	SET	21	-0.00053513	-1.776e-05	0.18712	0.50114	Curated_gene_sets:gavin_pde3b_targets
GO_bp:go_coenzyme_a_biosynth...	SET	10	-0.0006673	-1.5287e-05	0.23301	0.50114	GO_bp:go_coenzyme_a_biosynthetic_process
Curated_gene_sets:wamunyokol...1	SET	63	-0.00037189	-2.1355e-05	0.11186	0.50133	Curated_gene_sets:wamunyokoli_ovarian_cancer_grades_1_2_dn
GO_bp:go_iron_sulfur_cluster...	SET	20	-0.00059508	-1.9274e-05	0.17671	0.50134	GO_bp:go_iron_sulfur_cluster_assembly
Curated_gene_sets:chung_blis...1	SET	42	-0.00047536	-2.2299e-05	0.137	0.50138	Curated_gene_sets:chung_blister_cytotoxicity_dn
GO_bp:go_positive_regulation...326	SET	10	-0.0011491	-2.6324e-05	0.32682	0.5014	GO_bp:go_positive_regulation_of_gonad_development
GO_cc:go_respirasome	SET	87	-0.00029885	-2.0153e-05	0.081559	0.50146	GO_cc:go_respirasome
GO_bp:go_l_amino_acid_transp...	SET	60	-0.00046831	-2.6245e-05	0.12017	0.50155	GO_bp:go_l_amino_acid_transport
Curated_gene_sets:meinhold_o...1	SET	18	-0.00088737	-2.7268e-05	0.21652	0.50163	Curated_gene_sets:meinhold_ovarian_cancer_low_grade_dn
Curated_gene_sets:choi_atl_a...	SET	4	-0.0020764	-3.009e-05	0.44254	0.50187	Curated_gene_sets:choi_atl_acute_stage
Curated_gene_sets:pid_delta_...	SET	47	-0.00062486	-3.1004e-05	0.13192	0.50189	Curated_gene_sets:pid_delta_np63_pathway
GO_bp:go_artery_smooth_muscl...	SET	8	-0.0014937	-3.0608e-05	0.31226	0.50191	GO_bp:go_artery_smooth_muscle_contraction
GO_bp:go_positive_regulation...569	SET	22	-0.00090017	-3.0578e-05	0.18213	0.50197	GO_bp:go_positive_regulation_of_neurotransmitter_secretion
GO_mf:go_single_base_inserti...	SET	6	-0.0014805	-2.6275e-05	0.29977	0.50197	GO_mf:go_single_base_insertion_or_deletion_binding
GO_cc:go_cytoplasmic_vesicle...	SET	1426	-0.00011814	-3.1095e-05	0.023221	0.50203	GO_cc:go_cytoplasmic_vesicle_part
GO_cc:go_oxoglutarate_dehydr...	SET	7	-0.0012274	-2.3527e-05	0.24145	0.50203	GO_cc:go_oxoglutarate_dehydrogenase_complex
Curated_gene_sets:zhan_multi...12	SET	36	-0.00074616	-3.2411e-05	0.13643	0.50218	Curated_gene_sets:zhan_multiple_myeloma_lb_dn
GO_bp:go_regulation_of_skele...9	SET	4	-0.0024607	-3.5658e-05	0.40658	0.50241	GO_bp:go_regulation_of_skeletal_muscle_tissue_growth
Curated_gene_sets:bacolod_re...1	SET	47	-0.00074735	-3.7082e-05	0.11871	0.50251	Curated_gene_sets:bacolod_resistance_to_alkylating_agents_dn
Curated_gene_sets:kreppel_cd...	SET	7	-0.0022168	-4.2492e-05	0.34602	0.50256	Curated_gene_sets:kreppel_cd99_targets_dn
Curated_gene_sets:smith_tert...2	SET	136	-0.00044948	-3.7849e-05	0.070181	0.50256	Curated_gene_sets:smith_tert_targets_up
GO_bp:go_lobar_bronchus_epit...	SET	5	-0.002867	-4.6449e-05	0.44228	0.50259	GO_bp:go_lobar_bronchus_epithelium_development
GO_bp:go_actin_filament_reor...	SET	8	-0.0020174	-4.134e-05	0.301	0.50267	GO_bp:go_actin_filament_reorganization
GO_bp:go_positive_regulation...232	SET	30	-0.00096267	-3.8178e-05	0.14307	0.50268	GO_bp:go_positive_regulation_of_dna_templated_transcription_elongation
GO_bp:go_regulation_of_alcoh...	SET	73	-0.0006593	-4.0741e-05	0.095458	0.50276	GO_bp:go_regulation_of_alcohol_biosynthetic_process
GO_bp:go_endothelial_cell_ap...	SET	54	-0.00090259	-4.7994e-05	0.12703	0.50283	GO_bp:go_endothelial_cell_apoptotic_process
GO_bp:go_positive_regulation...231	SET	36	-0.00092535	-4.0195e-05	0.12676	0.50291	GO_bp:go_positive_regulation_of_dna_replication
GO_bp:go_maintenance_of_prot...2	SET	39	-0.00097306	-4.3989e-05	0.13185	0.50294	GO_bp:go_maintenance_of_protein_localization_in_organelle
GO_bp:go_regulation_of_apopt...5	SET	377	-0.00033189	-4.6232e-05	0.044586	0.50297	GO_bp:go_regulation_of_apoptotic_signaling_pathway
Curated_gene_sets:chuang_oxi...1	SET	11	-0.0020292	-4.8755e-05	0.26588	0.50304	Curated_gene_sets:chuang_oxidative_stress_response_dn
GO_bp:go_regulation_of_ventr...1	SET	15	-0.0019161	-5.3754e-05	0.24236	0.50315	GO_bp:go_regulation_of_ventricular_cardiac_muscle_cell_action_potential
GO_mf:go_cardiolipin_binding	SET	10	-0.0020363	-4.6649e-05	0.25492	0.50319	GO_mf:go_cardiolipin_binding
Curated_gene_sets:nemeth_inf...2	SET	82	-0.00081409	-5.3304e-05	0.10092	0.50322	Curated_gene_sets:nemeth_inflammatory_response_lps_up
GO_mf:go_leucine_binding	SET	6	-0.0026808	-4.7577e-05	0.32956	0.50325	GO_mf:go_leucine_binding
Curated_gene_sets:affar_yy1_...2	SET	184	-0.00051511	-5.0388e-05	0.062939	0.50326	Curated_gene_sets:affar_yy1_targets_up
GO_bp:go_positive_regulation...558	SET	23	-0.0015154	-5.2633e-05	0.18508	0.50327	GO_bp:go_positive_regulation_of_neuroblast_proliferation
Curated_gene_sets:castellano...3	SET	6	-0.0026883	-4.771e-05	0.32205	0.50333	Curated_gene_sets:castellano_hras_targets_dn
GO_bp:go_nonribosomal_peptid...	SET	18	-0.0017629	-5.4171e-05	0.2107	0.50334	GO_bp:go_nonribosomal_peptide_biosynthetic_process
GO_bp:go_negative_regulation...127	SET	6	-0.0032239	-5.7214e-05	0.38534	0.50334	GO_bp:go_negative_regulation_of_cellular_amine_metabolic_process
Curated_gene_sets:villanueva...1	SET	65	-0.00098771	-5.7606e-05	0.11093	0.50355	Curated_gene_sets:villanueva_liver_cancer_krt19_dn
GO_bp:go_programmed_necrotic...	SET	39	-0.0012658	-5.7225e-05	0.14088	0.50358	GO_bp:go_programmed_necrotic_cell_death
GO_cc:go_oxidoreductase_comp...	SET	100	-0.00068393	-4.943e-05	0.075361	0.50362	GO_cc:go_oxidoreductase_complex
Curated_gene_sets:reactome_m...49	SET	31	-0.001315	-5.3012e-05	0.14305	0.50367	Curated_gene_sets:reactome_metalloprotease_dubs
Curated_gene_sets:martinez_r...5	SET	48	-0.0013031	-6.5338e-05	0.13983	0.50372	Curated_gene_sets:martinez_response_to_trabectedin
Curated_gene_sets:ramjaun_ap...1	SET	8	-0.0027302	-5.5947e-05	0.29108	0.50374	Curated_gene_sets:ramjaun_apoptosis_by_tgfb1_via_mapk1_dn
Curated_gene_sets:welcsh_brc...2	SET	191	-0.00057735	-5.753e-05	0.059767	0.50385	Curated_gene_sets:welcsh_brca1_targets_up
Curated_gene_sets:reactome_s...145	SET	27	-0.0014745	-5.5479e-05	0.14954	0.50393	Curated_gene_sets:reactome_synthesis_of_active_ubiquitin:_roles_of_e1_and_e2_enzymes
GO_bp:go_ammonium_transport	SET	101	-0.00085721	-6.2261e-05	0.085699	0.50399	GO_bp:go_ammonium_transport
GO_bp:go_response_to_magnesi...	SET	19	-0.0021405	-6.7578e-05	0.20407	0.50418	GO_bp:go_response_to_magnesium_ion
Curated_gene_sets:biocarta_c...25	SET	20	-0.0022648	-7.3357e-05	0.21336	0.50423	Curated_gene_sets:biocarta_comp_pathway
GO_bp:go_2fe_2s_cluster_asse...	SET	3	-0.0052366	-6.572e-05	0.46961	0.50445	GO_bp:go_2fe_2s_cluster_assembly
Curated_gene_sets:li_wilms_t...6	SET	48	-0.0015711	-7.8779e-05	0.13916	0.5045	Curated_gene_sets:li_wilms_tumor_vs_fetal_kidney_2_dn
GO_mf:go_endonuclease_activi...1	SET	117	-0.00087171	-6.8116e-05	0.077254	0.5045	GO_mf:go_endonuclease_activity
GO_cc:go_spindle_pole	SET	150	-0.00077124	-6.8178e-05	0.067394	0.50457	GO_cc:go_spindle_pole
GO_bp:go_positive_regulation...838	SET	6	-0.0047089	-8.357e-05	0.40831	0.5046	GO_bp:go_positive_regulation_of_translation_in_response_to_stress
GO_bp:go_regulation_of_smoot...4	SET	76	-0.001142	-7.1997e-05	0.097488	0.50467	GO_bp:go_regulation_of_smoothened_signaling_pathway
GO_bp:go_sodium_ion_import_a...	SET	13	-0.0031502	-8.2278e-05	0.26079	0.50482	GO_bp:go_sodium_ion_import_across_plasma_membrane
GO_mf:go_channel_inhibitor_a...	SET	37	-0.0016862	-7.4251e-05	0.1361	0.50494	GO_mf:go_channel_inhibitor_activity
Curated_gene_sets:pos_respon...2	SET	12	-0.0032781	-8.226e-05	0.26423	0.50495	Curated_gene_sets:pos_response_to_histamine_up
GO_bp:go_polynucleotide_deph...	SET	5	-0.0037243	-6.0339e-05	0.30024	0.50495	GO_bp:go_polynucleotide_dephosphorylation
Curated_gene_sets:kegg_bladd...	SET	40	-0.0017166	-7.8589e-05	0.13791	0.50497	Curated_gene_sets:kegg_bladder_cancer
GO_bp:go_regulation_of_endop...2	SET	5	-0.0042779	-6.9308e-05	0.33625	0.50508	GO_bp:go_regulation_of_endoplasmic_reticulum_tubular_network_organization
GO_bp:go_protein_containing_...1	SET	1755	-0.00027641	-7.995e-05	0.020744	0.50532	GO_bp:go_protein_containing_complex_assembly
Curated_gene_sets:fujiwara_p...3	SET	4	-0.007458	-0.00010808	0.55719	0.50534	Curated_gene_sets:fujiwara_park2_in_liver_cancer_dn
GO_bp:go_excretion	SET	64	-0.0015462	-8.9485e-05	0.11554	0.50534	GO_bp:go_excretion
Curated_gene_sets:shipp_dlbc...2	SET	35	-0.0019789	-8.4759e-05	0.14767	0.50535	Curated_gene_sets:shipp_dlbcl_cured_vs_fatal_up
Curated_gene_sets:mullighan_...6	SET	246	-0.0007318	-8.2634e-05	0.054164	0.50539	Curated_gene_sets:mullighan_npm1_mutated_signature_1_up
GO_bp:go_regulation_of_trans...11	SET	16	-0.0034084	-9.8752e-05	0.24331	0.50559	GO_bp:go_regulation_of_transcription_involved_in_cell_fate_commitment
GO_bp:go_regulation_of_dna_c...	SET	10	-0.0034492	-7.9017e-05	0.24515	0.50561	GO_bp:go_regulation_of_dna_catabolic_process
GO_bp:go_telomere_capping	SET	52	-0.0015775	-8.2318e-05	0.11116	0.50566	GO_bp:go_telomere_capping
Curated_gene_sets:onken_uvea...2	SET	763	-0.00046166	-9.0538e-05	0.032128	0.50573	Curated_gene_sets:onken_uveal_melanoma_up
GO_bp:go_regulation_of_gener...	SET	137	-0.00098107	-8.2911e-05	0.067576	0.50579	GO_bp:go_regulation_of_generation_of_precursor_metabolites_and_energy
GO_bp:go_regulation_of_signa...2	SET	569	-0.00057891	-9.8561e-05	0.039034	0.50592	GO_bp:go_regulation_of_signaling_receptor_activity
Curated_gene_sets:biocarta_g...6	SET	27	-0.0024173	-9.0953e-05	0.15979	0.50603	Curated_gene_sets:biocarta_gh_pathway
Curated_gene_sets:wu_apoptos...1	SET	11	-0.0035937	-8.6343e-05	0.23774	0.50603	Curated_gene_sets:wu_apoptosis_by_cdkn1a_not_via_tp53
GO_bp:go_cell_proliferation_...5	SET	18	-0.0033656	-0.00010342	0.22115	0.50607	GO_bp:go_cell_proliferation_involved_in_heart_morphogenesis
GO_bp:go_positive_regulation...684	SET	11	-0.0036837	-8.8506e-05	0.24132	0.50609	GO_bp:go_positive_regulation_of_protein_sumoylation
GO_bp:go_neurotransmitter_me...	SET	119	-0.0013217	-0.00010415	0.085428	0.50617	GO_bp:go_neurotransmitter_metabolic_process
GO_bp:go_adenohypophysis_dev...	SET	14	-0.003725	-0.00010096	0.23971	0.5062	GO_bp:go_adenohypophysis_development
GO_mf:go_enzyme_regulator_ac...	SET	961	-0.00044669	-9.7779e-05	0.028563	0.50624	GO_mf:go_enzyme_regulator_activity
Curated_gene_sets:mikkelsen_...10	SET	7	-0.0045567	-8.7346e-05	0.2894	0.50628	Curated_gene_sets:mikkelsen_es_lcp_with_h3k4me3_and_h3k27me3
GO_bp:go_telomeric_loop_disa...	SET	10	-0.0043455	-9.9552e-05	0.27591	0.50628	GO_bp:go_telomeric_loop_disassembly
GO_bp:go_negative_regulation...379	SET	10	-0.0040759	-9.3375e-05	0.25863	0.50629	GO_bp:go_negative_regulation_of_lipoprotein_particle_clearance
GO_bp:go_vesicle_mediated_tr...3	SET	89	-0.0012905	-8.8013e-05	0.080693	0.50638	GO_bp:go_vesicle_mediated_transport_to_the_plasma_membrane
GO_cc:go_organelle_envelope_...	SET	86	-0.0014127	-9.4716e-05	0.08787	0.50641	GO_cc:go_organelle_envelope_lumen
GO_bp:go_positive_regulation...118	SET	272	-0.0008451	-0.00010027	0.05145	0.50655	GO_bp:go_positive_regulation_of_cell_cycle_process
GO_cc:go_mast_cell_granule	SET	21	-0.0029587	-9.8196e-05	0.17795	0.50663	GO_cc:go_mast_cell_granule
Curated_gene_sets:reactome_a...117	SET	27	-0.0027958	-0.0001052	0.16806	0.50664	Curated_gene_sets:reactome_attenuation_phase
GO_bp:go_g_protein_coupled_r...3	SET	240	-0.0010299	-0.00011488	0.061774	0.50665	GO_bp:go_g_protein_coupled_receptor_signaling_pathway_coupled_to_cyclic_nucleotide_second_messenger
GO_mf:go_ceramide_transporte...	SET	8	-0.0041735	-8.5521e-05	0.25042	0.50665	GO_mf:go_ceramide_transporter_activity
Curated_gene_sets:chandran_m...3	SET	34	-0.0022715	-9.5892e-05	0.1338	0.50677	Curated_gene_sets:chandran_metastasis_top50_up
GO_bp:go_tonic_smooth_muscle...	SET	10	-0.0048347	-0.00011076	0.28267	0.50682	GO_bp:go_tonic_smooth_muscle_contraction
GO_bp:go_regulation_of_natur...2	SET	9	-0.0056307	-0.00012238	0.32168	0.50698	GO_bp:go_regulation_of_natural_killer_cell_chemotaxis
GO_bp:go_response_to_l_ascor...	SET	5	-0.0072493	-0.00011745	0.4128	0.50701	GO_bp:go_response_to_l_ascorbic_acid
Curated_gene_sets:biocarta_b...4	SET	12	-0.0046271	-0.00011611	0.26306	0.50702	Curated_gene_sets:biocarta_barrestin_pathway
Curated_gene_sets:okumura_in...	SET	169	-0.0011737	-0.00011007	0.066468	0.50704	Curated_gene_sets:okumura_inflammatory_response_lps
Curated_gene_sets:doane_brea...4	SET	109	-0.001503	-0.00011338	0.084799	0.50707	Curated_gene_sets:doane_breast_cancer_esr1_up
GO_bp:go_determination_of_le...	SET	8	-0.0057678	-0.00011819	0.32282	0.50713	GO_bp:go_determination_of_left_right_asymmetry_in_lateral_mesoderm
Curated_gene_sets:sa_caspase...	SET	18	-0.0039005	-0.00011986	0.21561	0.50722	Curated_gene_sets:sa_caspase_cascade
GO_bp:go_mirna_metabolic_pro...	SET	21	-0.0033177	-0.00011011	0.18011	0.50735	GO_bp:go_mirna_metabolic_process
GO_bp:go_opioid_receptor_sig...	SET	11	-0.005116	-0.00012292	0.27531	0.50741	GO_bp:go_opioid_receptor_signaling_pathway
Curated_gene_sets:kegg_chron...	SET	72	-0.0019344	-0.00011871	0.10303	0.50749	Curated_gene_sets:kegg_chronic_myeloid_leukemia
Curated_gene_sets:wood_ebv_e...2	SET	106	-0.0016344	-0.0001216	0.086311	0.50755	Curated_gene_sets:wood_ebv_ebna1_targets_up
GO_bp:go_tissue_migration	SET	274	-0.0010152	-0.00012089	0.053302	0.5076	GO_bp:go_tissue_migration
Curated_gene_sets:gross_hypo...5	SET	30	-0.0031748	-0.00012591	0.16491	0.50768	Curated_gene_sets:gross_hypoxia_via_elk3_only_up
GO_bp:go_response_to_nicotine	SET	46	-0.0027452	-0.00013475	0.14261	0.50768	GO_bp:go_response_to_nicotine
Curated_gene_sets:reactome_c...80	SET	11	-0.0038471	-9.2432e-05	0.19969	0.50769	Curated_gene_sets:reactome_condensation_of_prometaphase_chromosomes
GO_bp:go_positive_regulation...791	SET	43	-0.0027848	-0.00013218	0.14431	0.5077	GO_bp:go_positive_regulation_of_t_cell_mediated_immunity
Curated_gene_sets:reactome_a...42	SET	7	-0.0066775	-0.000128	0.34334	0.50776	Curated_gene_sets:reactome_activation_of_rac1_downstream_of_nmdars
Curated_gene_sets:pid_bmp_pa...	SET	40	-0.0029497	-0.00013504	0.1511	0.50779	Curated_gene_sets:pid_bmp_pathway
Curated_gene_sets:reactome_s...80	SET	56	-0.0022879	-0.00012388	0.115	0.50794	Curated_gene_sets:reactome_signaling_by_ras_mutants
Curated_gene_sets:singh_nfe2...	SET	13	-0.005372	-0.00014031	0.26813	0.50799	Curated_gene_sets:singh_nfe2l2_targets
Curated_gene_sets:amit_egf_r...8	SET	17	-0.0039871	-0.00011907	0.19766	0.50805	Curated_gene_sets:amit_egf_response_40_mcf10a
Curated_gene_sets:nadler_obe...2	SET	55	-0.002422	-0.00012997	0.12	0.50805	Curated_gene_sets:nadler_obesity_up
Curated_gene_sets:gargalovic...15	SET	32	-0.0030741	-0.00012591	0.15242	0.50805	Curated_gene_sets:gargalovic_response_to_oxidized_phospholipids_pink_dn
GO_bp:go_monosaccharide_cata...	SET	38	-0.0025691	-0.00011464	0.12721	0.50806	GO_bp:go_monosaccharide_catabolic_process
Curated_gene_sets:hofmann_my...2	SET	8	-0.006554	-0.0001343	0.32286	0.5081	Curated_gene_sets:hofmann_myelodysplastic_syndrom_high_risk_up
GO_bp:go_cristae_formation	SET	28	-0.0029643	-0.00011358	0.14562	0.50812	GO_bp:go_cristae_formation
Curated_gene_sets:reactome_s...139	SET	19	-0.0037974	-0.00011989	0.18404	0.50823	Curated_gene_sets:reactome_synaptic_adhesion_like_molecules
Curated_gene_sets:chang_pou5...1	SET	8	-0.0066494	-0.00013626	0.32125	0.50826	Curated_gene_sets:chang_pou5f1_targets_dn
GO_bp:go_cell_differentiatio...4	SET	50	-0.0028481	-0.00014574	0.13752	0.50826	GO_bp:go_cell_differentiation_involved_in_kidney_development
Curated_gene_sets:reactome_m...20	SET	5	-0.0088008	-0.00014258	0.4245	0.50827	Curated_gene_sets:reactome_met_activates_ptpn11
GO_cc:go_apical_cortex	SET	6	-0.0071399	-0.00012671	0.34396	0.50828	GO_cc:go_apical_cortex
GO_bp:go_amino_acid_transport	SET	132	-0.0017087	-0.00014176	0.081429	0.50837	GO_bp:go_amino_acid_transport
GO_cc:go_organelle_subcompar...	SET	354	-0.00093331	-0.00012606	0.044492	0.50837	GO_cc:go_organelle_subcompartment
GO_bp:go_osteoclast_prolifer...	SET	8	-0.0066971	-0.00013723	0.31869	0.50838	GO_bp:go_osteoclast_proliferation
GO_bp:go_protein_targeting	SET	405	-0.00086861	-0.00012532	0.041213	0.50841	GO_bp:go_protein_targeting
GO_bp:go_double_strand_break...1	SET	225	-0.0011354	-0.00012268	0.053835	0.50841	GO_bp:go_double_strand_break_repair
Curated_gene_sets:reactome_n...80	SET	107	-0.0015685	-0.00011724	0.073383	0.50853	Curated_gene_sets:reactome_nucleotide_excision_repair
GO_bp:go_alkaloid_metabolic_...	SET	5	-0.0089972	-0.00014577	0.42069	0.50853	GO_bp:go_alkaloid_metabolic_process
GO_bp:go_actin_filament_base...1	SET	130	-0.0016962	-0.00013966	0.078266	0.50865	GO_bp:go_actin_filament_based_movement
Curated_gene_sets:reactome_m...27	SET	35	-0.0033151	-0.00014199	0.15165	0.50872	Curated_gene_sets:reactome_metabolic_disorders_of_biological_oxidation_enzymes
Curated_gene_sets:biocarta_p...21	SET	17	-0.0044263	-0.00013219	0.20169	0.50875	Curated_gene_sets:biocarta_pml_pathway
GO_bp:go_histone_h2a_ubiquit...	SET	22	-0.0034999	-0.00011889	0.15828	0.50882	GO_bp:go_histone_h2a_ubiquitination
GO_bp:go_regulation_of_infla...3	SET	3	-0.013706	-0.00017201	0.61834	0.50884	GO_bp:go_regulation_of_inflammatory_response_to_wounding
Curated_gene_sets:biocarta_h...2	SET	17	-0.0048789	-0.0001457	0.21758	0.50894	Curated_gene_sets:biocarta_hcmv_pathway
GO_bp:go_positive_regulation...298	SET	10	-0.0067037	-0.00015358	0.29863	0.50895	GO_bp:go_positive_regulation_of_flagellated_sperm_motility
Curated_gene_sets:chiba_resp...3	SET	51	-0.0029071	-0.00015024	0.12788	0.50907	Curated_gene_sets:chiba_response_to_tsa_up
GO_bp:go_acidic_amino_acid_t...	SET	64	-0.0026253	-0.00015193	0.11469	0.50913	GO_bp:go_acidic_amino_acid_transport
GO_bp:go_positive_regulation...726	SET	32	-0.0033078	-0.00013548	0.14437	0.50914	GO_bp:go_positive_regulation_of_rna_splicing
GO_mf:go_metallocarboxypepti...	SET	27	-0.0040668	-0.00015302	0.17569	0.50923	GO_mf:go_metallocarboxypeptidase_activity
GO_mf:go_er_retention_sequen...	SET	5	-0.008966	-0.00014526	0.38432	0.50931	GO_mf:go_er_retention_sequence_binding
GO_bp:go_cellular_response_t...45	SET	18	-0.0053124	-0.00016325	0.22655	0.50935	GO_bp:go_cellular_response_to_gonadotropin_stimulus
GO_bp:go_polysaccharide_meta...	SET	99	-0.0019663	-0.00014141	0.083182	0.50943	GO_bp:go_polysaccharide_metabolic_process
GO_mf:go_protein_arginine_om...	SET	5	-0.0095516	-0.00015475	0.39835	0.50956	GO_mf:go_protein_arginine_omega_n_monomethyltransferase_activity
Curated_gene_sets:roy_wound_...2	SET	46	-0.0029708	-0.00014583	0.12384	0.50957	Curated_gene_sets:roy_wound_blood_vessel_up
GO_mf:go_high_density_lipopr...	SET	10	-0.0063872	-0.00014633	0.26559	0.50959	GO_mf:go_high_density_lipoprotein_particle_binding
Curated_gene_sets:reactome_c...83	SET	76	-0.0025945	-0.00016357	0.10646	0.50972	Curated_gene_sets:reactome_constitutive_signaling_by_aberrant_pi3k_in_cancer
Curated_gene_sets:pyeon_canc...2	SET	161	-0.0016695	-0.00015285	0.067675	0.50984	Curated_gene_sets:pyeon_cancer_head_and_neck_vs_cervical_up
GO_bp:go_cellular_potassium_...	SET	13	-0.0059972	-0.00015664	0.24187	0.50989	GO_bp:go_cellular_potassium_ion_homeostasis
Curated_gene_sets:reactome_p...30	SET	6	-0.0073848	-0.00013106	0.29656	0.50993	Curated_gene_sets:reactome_phenylalanine_metabolism
GO_mf:go_phospholipase_activ...1	SET	11	-0.0052085	-0.00012514	0.20845	0.50997	GO_mf:go_phospholipase_activator_activity
GO_cc:go_u4_snrnp	SET	10	-0.0050565	-0.00011584	0.20029	0.51007	GO_cc:go_u4_snrnp
