## Supplemental Tables for "Genome-wide investigation of maximum habitual alcohol intake (MaxAlc) in 247,755 European and African Ancestry U.S. Veterans informs the relationship between habitual alcohol consumption and alcohol use disorder" (part 10 of 10)

### Sheet: S9.CrossAncestry_GeneSet (continued)
VARIABLE	TYPE	NGENES	BETA	BETA_STD	SE	P	FULL_NAME
Curated_gene_sets:bruins_uvc...3	SET	93	-0.0021036	-0.00014664	0.083156	0.51009	Curated_gene_sets:bruins_uvc_response_middle
GO_bp:go_positive_regulation...212	SET	7	-0.008523	-0.00016337	0.33606	0.51012	GO_bp:go_positive_regulation_of_dendritic_cell_cytokine_production
GO_bp:go_protein_repair	SET	6	-0.010749	-0.00019076	0.42311	0.51013	GO_bp:go_protein_repair
Curated_gene_sets:kim_bipola...1	SET	84	-0.0023152	-0.00015342	0.090233	0.51023	Curated_gene_sets:kim_bipolar_disorder_oligodendrocyte_density_corr_dn
Curated_gene_sets:meissner_n...6	SET	21	-0.0046217	-0.00015339	0.17662	0.51044	Curated_gene_sets:meissner_npc_icp_with_h3_unmethylated
GO_bp:go_positive_regulation...348	SET	5	-0.009726	-0.00015757	0.36912	0.51051	GO_bp:go_positive_regulation_of_high_voltage_gated_calcium_channel_activity
GO_bp:go_positive_regulation...41	SET	168	-0.0017995	-0.00016827	0.067756	0.51059	GO_bp:go_positive_regulation_of_apoptotic_signaling_pathway
GO_bp:go_t_cell_apoptotic_pr...	SET	48	-0.0033572	-0.00016833	0.12578	0.51065	GO_bp:go_t_cell_apoptotic_process
GO_bp:go_negative_regulation...512	SET	50	-0.003323	-0.00017004	0.1235	0.51073	GO_bp:go_negative_regulation_of_peptidyl_tyrosine_phosphorylation
GO_mf:go_cdp_alcohol_phospha...	SET	8	-0.0071801	-0.00014713	0.26692	0.51073	GO_mf:go_cdp_alcohol_phosphatidyltransferase_activity
GO_bp:go_mitotic_cytokinesis	SET	68	-0.0026107	-0.00015573	0.096195	0.51083	GO_bp:go_mitotic_cytokinesis
Curated_gene_sets:kumamoto_r...2	SET	8	-0.007275	-0.00014908	0.2668	0.51088	Curated_gene_sets:kumamoto_response_to_nutlin_3a_up
Curated_gene_sets:takayama_b...	SET	10	-0.0077398	-0.00017731	0.27863	0.51108	Curated_gene_sets:takayama_bound_by_ar
GO_bp:go_positive_regulation...667	SET	61	-0.0030593	-0.00017287	0.10845	0.51125	GO_bp:go_positive_regulation_of_protein_localization_to_cell_periphery
GO_bp:go_positive_regulation...62	SET	26	-0.005039	-0.00018606	0.17767	0.51131	GO_bp:go_positive_regulation_of_behavior
GO_bp:go_positive_regulation...339	SET	5	-0.01316	-0.00021321	0.4621	0.51136	GO_bp:go_positive_regulation_of_heart_induction
GO_cc:go_cytoplasmic_dynein_...	SET	19	-0.0057339	-0.00018102	0.20135	0.51136	GO_cc:go_cytoplasmic_dynein_complex
Curated_gene_sets:reactome_s...13	SET	61	-0.0031534	-0.00017818	0.10921	0.51152	Curated_gene_sets:reactome_semaphorin_interactions
GO_bp:go_cellular_hypotonic_...	SET	7	-0.010115	-0.00019389	0.3484	0.51158	GO_bp:go_cellular_hypotonic_response
GO_bp:go_pyridine_containing...1	SET	36	-0.0040618	-0.00017643	0.13937	0.51163	GO_bp:go_pyridine_containing_compound_biosynthetic_process
GO_bp:go_negative_regulation...729	SET	199	-0.0018108	-0.00018413	0.061401	0.51176	GO_bp:go_negative_regulation_of_wnt_signaling_pathway
Curated_gene_sets:schuetz_br...1	SET	82	-0.0029969	-0.00019623	0.10148	0.51178	Curated_gene_sets:schuetz_breast_cancer_ductal_invasive_dn
Curated_gene_sets:fung_il2_s...2	SET	11	-0.0082453	-0.00019811	0.27049	0.51216	Curated_gene_sets:fung_il2_signaling_2
GO_bp:go_negative_regulation...229	SET	13	-0.0058911	-0.00015387	0.19256	0.5122	GO_bp:go_negative_regulation_of_erad_pathway
Curated_gene_sets:reactome_c...100	SET	27	-0.0046929	-0.00017658	0.15135	0.51237	Curated_gene_sets:reactome_cristae_formation
GO_cc:go_core_mediator_compl...	SET	7	-0.010212	-0.00019576	0.32769	0.51243	GO_cc:go_core_mediator_complex
Curated_gene_sets:reactome_l...8	SET	14	-0.0067091	-0.00018184	0.21472	0.51246	Curated_gene_sets:reactome_lgi_adam_interactions
GO_mf:go_hydro_lyase_activity	SET	52	-0.0038048	-0.00019855	0.12151	0.51249	GO_mf:go_hydro_lyase_activity
Curated_gene_sets:reactome_r...126	SET	193	-0.0018121	-0.00018149	0.057678	0.51253	Curated_gene_sets:reactome_rrna_processing
GO_bp:go_peptidoglycan_catab...	SET	6	-0.011298	-0.00020051	0.35947	0.51254	GO_bp:go_peptidoglycan_catabolic_process
GO_mf:go_hormone_receptor_bi...	SET	178	-0.0020553	-0.00019778	0.06464	0.51268	GO_mf:go_hormone_receptor_binding
Curated_gene_sets:reactome_p...43	SET	16	-0.0071428	-0.00020695	0.22151	0.51286	Curated_gene_sets:reactome_pi3k_events_in_erbb2_signaling
GO_bp:go_positive_regulation...669	SET	7	-0.010032	-0.0001923	0.31105	0.51286	GO_bp:go_positive_regulation_of_protein_localization_to_centrosome
GO_bp:go_hair_follicle_placo...	SET	4	-0.013279	-0.00019243	0.41027	0.51291	GO_bp:go_hair_follicle_placode_formation
GO_cc:go_holliday_junction_r...	SET	5	-0.0098805	-0.00016008	0.30519	0.51291	GO_cc:go_holliday_junction_resolvase_complex
GO_bp:go_regulation_of_cell_...31	SET	449	-0.0013294	-0.00020171	0.041034	0.51292	GO_bp:go_regulation_of_cell_morphogenesis
GO_bp:go_negative_regulation...661	SET	20	-0.0059339	-0.0001922	0.18294	0.51294	GO_bp:go_negative_regulation_of_t_cell_receptor_signaling_pathway
GO_bp:go_t_cell_receptor_sig...	SET	186	-0.001995	-0.0001962	0.061438	0.51295	GO_bp:go_t_cell_receptor_signaling_pathway
GO_bp:go_positive_regulation...512	SET	114	-0.0025917	-0.00019992	0.078511	0.51317	GO_bp:go_positive_regulation_of_mitochondrion_organization
Curated_gene_sets:reactome_e...19	SET	51	-0.0042749	-0.00022093	0.12914	0.5132	Curated_gene_sets:reactome_eph_ephrin_mediated_repulsion_of_cells
Curated_gene_sets:reactome_c...27	SET	64	-0.0040486	-0.0002343	0.12147	0.51329	Curated_gene_sets:reactome_cell_cell_junction_organization
GO_bp:go_positive_regulation...542	SET	19	-0.0064118	-0.00020242	0.19239	0.51329	GO_bp:go_positive_regulation_of_myeloid_leukocyte_cytokine_production_involved_in_immune_response
GO_bp:go_pyrimidine_nucleosi...4	SET	15	-0.0067396	-0.00018907	0.20225	0.51329	GO_bp:go_pyrimidine_nucleoside_monophosphate_biosynthetic_process
GO_bp:go_response_to_estrogen	SET	69	-0.003483	-0.00020927	0.10414	0.51334	GO_bp:go_response_to_estrogen
GO_bp:go_positive_regulation...756	SET	5	-0.013903	-0.00022524	0.41581	0.51334	GO_bp:go_positive_regulation_of_spindle_assembly
GO_bp:go_sensory_perception_...4	SET	161	-0.0024294	-0.00022243	0.072537	0.51336	GO_bp:go_sensory_perception_of_mechanical_stimulus
GO_mf:go_g_quadruplex_rna_bi...	SET	5	-0.010618	-0.00017202	0.31613	0.5134	GO_mf:go_g_quadruplex_rna_binding
Curated_gene_sets:reactome_r...70	SET	5	-0.010562	-0.00017112	0.31409	0.51341	Curated_gene_sets:reactome_release_of_apoptotic_factors_from_the_mitochondria
GO_bp:go_glycerolipid_metabo...	SET	215	-0.0019311	-0.00020402	0.057343	0.51343	GO_bp:go_glycerolipid_metabolic_process
Curated_gene_sets:west_adren...3	SET	502	-0.0013226	-0.00021188	0.03914	0.51348	Curated_gene_sets:west_adrenocortical_tumor_dn
GO_mf:go_endoribonuclease_ac...3	SET	29	-0.0054862	-0.00021393	0.16232	0.51348	GO_mf:go_endoribonuclease_activity_producing_5_phosphomonoesters
GO_mf:go_four_way_junction_d...	SET	15	-0.0079398	-0.00022274	0.23351	0.51356	GO_mf:go_four_way_junction_dna_binding
Curated_gene_sets:reactome_f...33	SET	36	-0.0053059	-0.00023047	0.15228	0.5139	Curated_gene_sets:reactome_formation_of_fibrin_clot_clotting_cascade
GO_bp:go_sialic_acid_transpo...	SET	8	-0.011584	-0.00023738	0.32935	0.51403	GO_bp:go_sialic_acid_transport
GO_mf:go_sialic_acid_transme...	SET	8	-0.011584	-0.00023738	0.32935	0.51403	GO_mf:go_sialic_acid_transmembrane_transporter_activity
Curated_gene_sets:martoriati...2	SET	222	-0.002046	-0.00021961	0.057816	0.51411	Curated_gene_sets:martoriati_mdm4_targets_fetal_liver_up
Curated_gene_sets:pedersen_m...1	SET	47	-0.0046098	-0.00022872	0.13028	0.51411	Curated_gene_sets:pedersen_metastasis_by_erbb2_isoform_1
GO_mf:go_nadh_pyrophosphatas...	SET	7	-0.010999	-0.00021084	0.31089	0.51411	GO_mf:go_nadh_pyrophosphatase_activity
Curated_gene_sets:reactome_h...31	SET	29	-0.005645	-0.00022012	0.15779	0.51427	Curated_gene_sets:reactome_hsf1_activation
Curated_gene_sets:biocarta_e...22	SET	18	-0.007623	-0.00023425	0.21242	0.51431	Curated_gene_sets:biocarta_ets_pathway
GO_bp:go_regulation_of_pepti...5	SET	56	-0.0038945	-0.00021088	0.1081	0.51437	GO_bp:go_regulation_of_peptidyl_lysine_acetylation
Curated_gene_sets:igarashi_a...2	SET	4	-0.020082	-0.00029101	0.54974	0.51457	Curated_gene_sets:igarashi_atf4_targets_up
GO_bp:go_sulfur_amino_acid_c...	SET	9	-0.010804	-0.00023481	0.29456	0.51463	GO_bp:go_sulfur_amino_acid_catabolic_process
Curated_gene_sets:holleman_a...2	SET	24	-0.0064292	-0.00022809	0.17411	0.51473	Curated_gene_sets:holleman_asparaginase_resistance_all_up
Curated_gene_sets:reactome_a...72	SET	6	-0.013502	-0.00023962	0.36513	0.51475	Curated_gene_sets:reactome_alpha_oxidation_of_phytanate
GO_bp:go_negative_regulation...625	SET	44	-0.0050268	-0.00024135	0.13586	0.51476	GO_bp:go_negative_regulation_of_smooth_muscle_cell_proliferation
GO_bp:go_succinate_metabolic...	SET	7	-0.013438	-0.00025759	0.36211	0.5148	GO_bp:go_succinate_metabolic_process
GO_bp:go_regulation_of_micro...4	SET	10	-0.010854	-0.00024865	0.29012	0.51492	GO_bp:go_regulation_of_microtubule_binding
GO_cc:go_er_membrane_protein...	SET	9	-0.010244	-0.00022265	0.27295	0.51497	GO_cc:go_er_membrane_protein_complex
GO_bp:go_positive_regulation...652	SET	36	-0.005213	-0.00022644	0.13861	0.515	GO_bp:go_positive_regulation_of_protein_complex_disassembly
GO_bp:go_arterial_endothelia...	SET	6	-0.015632	-0.00027742	0.41001	0.51521	GO_bp:go_arterial_endothelial_cell_differentiation
GO_bp:go_lung_cell_different...	SET	23	-0.0078957	-0.00027423	0.20574	0.51531	GO_bp:go_lung_cell_differentiation
GO_bp:go_regulation_of_trans...9	SET	7	-0.0141	-0.00027028	0.36645	0.51535	GO_bp:go_regulation_of_transcription_from_rna_polymerase_ii_promoter_involved_in_myocardial_precursor_cell_differentiation
GO_bp:go_myoblast_migration	SET	13	-0.0090675	-0.00023683	0.23429	0.51544	GO_bp:go_myoblast_migration
GO_cc:go_neuromuscular_junct...	SET	72	-0.0037023	-0.00022721	0.095322	0.51549	GO_cc:go_neuromuscular_junction
GO_bp:go_nucleotide_excision...1	SET	103	-0.0029732	-0.00021806	0.076348	0.51553	GO_bp:go_nucleotide_excision_repair
Curated_gene_sets:reactome_n...22	SET	30	-0.0063665	-0.00025249	0.16272	0.5156	Curated_gene_sets:reactome_negative_regulation_of_fgfr4_signaling
GO_bp:go_fatty_acid_derivati...4	SET	48	-0.0051078	-0.00025611	0.13028	0.51564	GO_bp:go_fatty_acid_derivative_transport
Curated_gene_sets:durchdewal...1	SET	249	-0.0021541	-0.00024469	0.05444	0.51578	Curated_gene_sets:durchdewald_skin_carcinogenesis_dn
GO_bp:go_cellular_response_t...55	SET	205	-0.0024398	-0.00025176	0.061638	0.51579	GO_bp:go_cellular_response_to_inorganic_substance
GO_bp:go_positive_regulation...154	SET	8	-0.010335	-0.00021179	0.26111	0.51579	GO_bp:go_positive_regulation_of_centrosome_duplication
Curated_gene_sets:reactome_f...4	SET	170	-0.0027021	-0.00025416	0.067777	0.5159	Curated_gene_sets:reactome_fatty_acid_metabolism
GO_bp:go_nuclear_body_organi...	SET	14	-0.0087261	-0.00023651	0.21857	0.51592	GO_bp:go_nuclear_body_organization
GO_bp:go_short_term_memory	SET	9	-0.011708	-0.00025446	0.29123	0.51603	GO_bp:go_short_term_memory
GO_bp:go_regulation_of_leuko...9	SET	8	-0.01293	-0.00026495	0.32159	0.51604	GO_bp:go_regulation_of_leukocyte_tethering_or_rolling
GO_cc:go_trapp_complex	SET	11	-0.0092212	-0.00022155	0.22892	0.51607	GO_cc:go_trapp_complex
GO_cc:go_filopodium_membrane	SET	18	-0.0087028	-0.00026743	0.21588	0.51608	GO_cc:go_filopodium_membrane
Curated_gene_sets:lee_liver_...1	SET	63	-0.0044222	-0.00025393	0.10934	0.51613	Curated_gene_sets:lee_liver_cancer_acox1_dn
GO_bp:go_positive_regulation...725	SET	10	-0.0092446	-0.00021178	0.22785	0.51618	GO_bp:go_positive_regulation_of_rna_polymerase_ii_transcriptional_preinitiation_complex_assembly
Curated_gene_sets:caffarel_r...9	SET	29	-0.0065345	-0.0002548	0.16007	0.51628	Curated_gene_sets:caffarel_response_to_thc_dn
GO_bp:go_water_soluble_vitam...2	SET	80	-0.003925	-0.00025386	0.095978	0.51631	GO_bp:go_water_soluble_vitamin_metabolic_process
Curated_gene_sets:pid_hiv_ne...	SET	34	-0.0060505	-0.00025543	0.14746	0.51636	Curated_gene_sets:pid_hiv_nef_pathway
GO_bp:go_negative_regulation...135	SET	7	-0.0129	-0.00024727	0.31284	0.51645	GO_bp:go_negative_regulation_of_cellular_response_to_hypoxia
GO_bp:go_regulation_of_cardi...3	SET	9	-0.013296	-0.00028897	0.32166	0.51649	GO_bp:go_regulation_of_cardiac_muscle_adaptation
GO_bp:go_regulation_of_trans...26	SET	518	-0.0016379	-0.00026644	0.039365	0.51659	GO_bp:go_regulation_of_transmembrane_transport
GO_cc:go_exon_exon_junction_...	SET	19	-0.0075932	-0.00023972	0.17914	0.5169	GO_cc:go_exon_exon_junction_complex
Curated_gene_sets:reactome_a...33	SET	29	-0.0064854	-0.00025288	0.15182	0.51704	Curated_gene_sets:reactome_activation_of_kainate_receptors_upon_glutamate_binding
GO_bp:go_cellular_response_t...41	SET	5	-0.014613	-0.00023676	0.34176	0.51705	GO_bp:go_cellular_response_to_fructose_stimulus
GO_mf:go_voltage_gated_calci...2	SET	5	-0.017687	-0.00028655	0.41347	0.51706	GO_mf:go_voltage_gated_calcium_channel_activity_involved_in_cardiac_muscle_cell_action_potential
GO_bp:go_negative_regulation...76	SET	6	-0.017175	-0.0003048	0.40137	0.51707	GO_bp:go_negative_regulation_of_cardiac_muscle_adaptation
GO_bp:go_antibacterial_humor...	SET	40	-0.0059952	-0.00027447	0.13977	0.51711	GO_bp:go_antibacterial_humoral_response
GO_bp:go_mitochondrion_distr...	SET	15	-0.0082648	-0.00023186	0.19237	0.51713	GO_bp:go_mitochondrion_distribution
GO_bp:go_positive_regulation...235	SET	6	-0.016167	-0.00028691	0.3764	0.51713	GO_bp:go_positive_regulation_of_dopamine_secretion
Curated_gene_sets:bandres_re...4	SET	18	-0.0077462	-0.00023804	0.17946	0.51721	Curated_gene_sets:bandres_response_to_carmustin_mgmt_48hr_up
GO_bp:go_eating_behavior	SET	33	-0.0066985	-0.0002786	0.15445	0.5173	GO_bp:go_eating_behavior
Curated_gene_sets:reactome_a...25	SET	37	-0.0052754	-0.00023231	0.12139	0.51733	Curated_gene_sets:reactome_activation_of_atr_in_response_to_replication_stress
GO_bp:go_mammary_gland_invol...	SET	8	-0.014082	-0.00028857	0.32408	0.51733	GO_bp:go_mammary_gland_involution
Curated_gene_sets:pid_p53_re...	SET	58	-0.0048078	-0.00026492	0.11049	0.51735	Curated_gene_sets:pid_p53_regulation_pathway
GO_cc:go_checkpoint_clamp_co...	SET	5	-0.012611	-0.00020431	0.28887	0.51741	GO_cc:go_checkpoint_clamp_complex
GO_mf:go_pdz_domain_binding	SET	82	-0.0043134	-0.00028243	0.097996	0.51755	GO_mf:go_pdz_domain_binding
Curated_gene_sets:reactome_f...21	SET	27	-0.0066701	-0.00025097	0.15133	0.51758	Curated_gene_sets:reactome_fgfr2_alternative_splicing
GO_bp:go_cardiac_muscle_cell...7	SET	33	-0.0068082	-0.00028316	0.15417	0.51761	GO_bp:go_cardiac_muscle_cell_membrane_repolarization
GO_bp:go_protein_demethylati...	SET	25	-0.0070309	-0.00025458	0.15878	0.51766	GO_bp:go_protein_demethylation
GO_bp:go_recombinational_rep...	SET	119	-0.0033313	-0.00026251	0.074914	0.51773	GO_bp:go_recombinational_repair
Curated_gene_sets:schavolt_t...	SET	15	-0.0091107	-0.00025559	0.20442	0.51777	Curated_gene_sets:schavolt_targets_of_tp53_and_tp63
Curated_gene_sets:dutta_apop...	SET	31	-0.006776	-0.00027316	0.15135	0.51785	Curated_gene_sets:dutta_apoptosis_via_nfkb
GO_bp:go_midbrain_development	SET	87	-0.004047	-0.00027291	0.090181	0.5179	GO_bp:go_midbrain_development
Curated_gene_sets:jaeger_met...2	SET	39	-0.0062572	-0.00028287	0.13867	0.51799	Curated_gene_sets:jaeger_metastasis_up
Curated_gene_sets:park_treti...3	SET	23	-0.007913	-0.00027483	0.1754	0.51799	Curated_gene_sets:park_tretinoin_response_and_rara_plzf_fusion
GO_bp:go_positive_regulation...781	SET	32	-0.0075068	-0.00030746	0.166	0.51804	GO_bp:go_positive_regulation_of_synaptic_transmission_glutamatergic
GO_bp:go_pseudouridine_synth...	SET	16	-0.008027	-0.00023257	0.17749	0.51804	GO_bp:go_pseudouridine_synthesis
Curated_gene_sets:reactome_i...19	SET	26	-0.0084478	-0.00031193	0.18669	0.51805	Curated_gene_sets:reactome_insulin_processing
GO_bp:go_regulation_of_gonad...1	SET	18	-0.010137	-0.00031151	0.22319	0.51811	GO_bp:go_regulation_of_gonad_development
GO_mf:go_ceramide_binding	SET	13	-0.0098899	-0.00025831	0.21706	0.51817	GO_mf:go_ceramide_binding
GO_bp:go_interferon_gamma_bi...	SET	15	-0.0097581	-0.00027375	0.21395	0.51819	GO_bp:go_interferon_gamma_biosynthetic_process
Curated_gene_sets:thum_mir21...2	SET	17	-0.010371	-0.00030972	0.22686	0.51823	Curated_gene_sets:thum_mir21_targets_heart_disease_up
GO_mf:go_double_stranded_met...	SET	4	-0.020742	-0.00030057	0.4513	0.51833	GO_mf:go_double_stranded_methylated_dna_binding
Curated_gene_sets:pid_pi3k_p...	SET	36	-0.0064849	-0.00028169	0.14105	0.51834	Curated_gene_sets:pid_pi3k_plc_trk_pathway
GO_bp:go_phosphatidylserine_...2	SET	5	-0.015138	-0.00024525	0.3289	0.51835	GO_bp:go_phosphatidylserine_exposure_on_apoptotic_cell_surface
GO_bp:go_pancreatic_a_cell_d...	SET	7	-0.017907	-0.00034326	0.38326	0.51863	GO_bp:go_pancreatic_a_cell_differentiation
GO_bp:go_cellular_hyperosmot...	SET	12	-0.011692	-0.00029341	0.24963	0.51868	GO_bp:go_cellular_hyperosmotic_response
GO_bp:go_regulation_of_t_cel...3	SET	35	-0.0067938	-0.00029098	0.14445	0.51876	GO_bp:go_regulation_of_t_cell_apoptotic_process
GO_bp:go_myd88_independent_t...	SET	31	-0.0068848	-0.00027755	0.14611	0.51879	GO_bp:go_myd88_independent_toll_like_receptor_signaling_pathway
GO_bp:go_positive_regulation...280	SET	10	-0.013452	-0.00030817	0.28513	0.51881	GO_bp:go_positive_regulation_of_extrinsic_apoptotic_signaling_pathway_in_absence_of_ligand
GO_bp:go_g2_dna_damage_check...	SET	29	-0.0070932	-0.00027659	0.14971	0.51889	GO_bp:go_g2_dna_damage_checkpoint
GO_bp:go_glomerular_epitheli...1	SET	11	-0.013817	-0.00033196	0.29145	0.51891	GO_bp:go_glomerular_epithelial_cell_development
Curated_gene_sets:hummerich_...2	SET	13	-0.012307	-0.00032143	0.2577	0.51904	Curated_gene_sets:hummerich_benign_skin_tumor_up
Curated_gene_sets:gary_cd5_t...2	SET	449	-0.0018476	-0.00028034	0.038659	0.51906	Curated_gene_sets:gary_cd5_targets_up
GO_bp:go_cellular_response_t...26	SET	339	-0.0022563	-0.00029835	0.046961	0.51916	GO_bp:go_cellular_response_to_drug
GO_mf:go_phosphatidic_acid_t...	SET	6	-0.016898	-0.00029989	0.351	0.5192	GO_mf:go_phosphatidic_acid_transporter_activity
GO_mf:go_phosphatidylinosito...15	SET	14	-0.011018	-0.00029863	0.22844	0.51923	GO_mf:go_phosphatidylinositol_5_phosphate_binding
Curated_gene_sets:hahtola_my...3	SET	14	-0.011533	-0.00031259	0.23588	0.5195	Curated_gene_sets:hahtola_mycosis_fungoides_dn
GO_bp:go_protein_kinase_c_si...	SET	27	-0.0089596	-0.00033712	0.18102	0.51974	GO_bp:go_protein_kinase_c_signaling
Curated_gene_sets:reactome_s...131	SET	29	-0.0076921	-0.00029994	0.15414	0.5199	Curated_gene_sets:reactome_sumoylation_of_intracellular_receptors
Curated_gene_sets:reactome_t...46	SET	91	-0.004421	-0.00030488	0.087922	0.52005	Curated_gene_sets:reactome_toll_like_receptor_tlr1:tlr2_cascade
GO_bp:go_ammonium_ion_metabo...	SET	60	-0.0059419	-0.000333	0.11712	0.52023	GO_bp:go_ammonium_ion_metabolic_process
GO_bp:go_regulation_of_intra...1	SET	39	-0.0066917	-0.00030252	0.13116	0.52034	GO_bp:go_regulation_of_intracellular_estrogen_receptor_signaling_pathway
GO_bp:go_positive_regulation...28	SET	7	-0.019284	-0.00036965	0.37784	0.52035	GO_bp:go_positive_regulation_of_ampa_receptor_activity
Curated_gene_sets:reactome_p...29	SET	11	-0.012165	-0.00029229	0.23775	0.5204	Curated_gene_sets:reactome_phenylalanine_and_tyrosine_metabolism
GO_bp:go_l_phenylalanine_cat...	SET	11	-0.012165	-0.00029229	0.23775	0.5204	GO_bp:go_l_phenylalanine_catabolic_process
GO_bp:go_glycine_metabolic_p...	SET	7	-0.017614	-0.00033763	0.34309	0.52047	GO_bp:go_glycine_metabolic_process
GO_mf:go_c3hc4_type_ring_fin...	SET	6	-0.020176	-0.00035806	0.39063	0.5206	GO_mf:go_c3hc4_type_ring_finger_domain_binding
GO_bp:go_mammary_gland_epith...1	SET	16	-0.011789	-0.00034158	0.22775	0.52064	GO_bp:go_mammary_gland_epithelial_cell_differentiation
GO_mf:go_racemase_and_epimer...1	SET	17	-0.010692	-0.0003193	0.20571	0.52073	GO_mf:go_racemase_and_epimerase_activity
GO_bp:go_regulation_of_mast_...2	SET	28	-0.0082424	-0.00031582	0.15847	0.52074	GO_bp:go_regulation_of_mast_cell_activation_involved_in_immune_response
Curated_gene_sets:reactome_t...124	SET	5	-0.020759	-0.00033633	0.39769	0.52081	Curated_gene_sets:reactome_tyrosine_catabolism
GO_bp:go_tyrosine_catabolic_...	SET	5	-0.020759	-0.00033633	0.39769	0.52081	GO_bp:go_tyrosine_catabolic_process
GO_bp:go_positive_regulation...417	SET	54	-0.0062939	-0.00033467	0.12044	0.52084	GO_bp:go_positive_regulation_of_intrinsic_apoptotic_signaling_pathway
GO_bp:go_dna_templated_trans...1	SET	109	-0.003883	-0.00029292	0.073861	0.52096	GO_bp:go_dna_templated_transcription_elongation
GO_bp:go_exocyst_localization	SET	9	-0.016056	-0.00034897	0.30502	0.52099	GO_bp:go_exocyst_localization
GO_bp:go_aminoglycan_catabol...	SET	61	-0.0058727	-0.00033184	0.11136	0.52103	GO_bp:go_aminoglycan_catabolic_process
Curated_gene_sets:smid_breas...16	SET	6	-0.021903	-0.00038871	0.4138	0.52111	Curated_gene_sets:smid_breast_cancer_relapse_in_liver_up
GO_cc:go_respiratory_chain_c...4	SET	14	-0.011053	-0.00029958	0.20783	0.52121	GO_cc:go_respiratory_chain_complex_iv
GO_mf:go_endocytic_adaptor_a...	SET	10	-0.014099	-0.00032299	0.26405	0.52129	GO_mf:go_endocytic_adaptor_activity
Curated_gene_sets:schaeffer_...15	SET	10	-0.015091	-0.00034573	0.28191	0.52135	Curated_gene_sets:schaeffer_prostate_development_and_cancer_box5_up
GO_bp:go_oxygen_transport	SET	14	-0.015111	-0.00040957	0.2797	0.52154	GO_bp:go_oxygen_transport
Curated_gene_sets:pyeon_hpv_...2	SET	86	-0.0049359	-0.00033095	0.090809	0.52167	Curated_gene_sets:pyeon_hpv_positive_tumors_up
Curated_gene_sets:gery_cebp_...	SET	120	-0.0045791	-0.00036234	0.083902	0.52176	Curated_gene_sets:gery_cebp_targets
GO_bp:go_negative_regulation...31	SET	17	-0.012218	-0.0003649	0.22376	0.52177	GO_bp:go_negative_regulation_of_anoikis
Curated_gene_sets:reactome_p...13	SET	12	-0.013218	-0.0003317	0.24187	0.52179	Curated_gene_sets:reactome_pecam1_interactions
Curated_gene_sets:wang_lmo4_...2	SET	329	-0.0026407	-0.00034408	0.048334	0.52179	Curated_gene_sets:wang_lmo4_targets_up
GO_mf:go_ion_antiporter_acti...	SET	54	-0.0060558	-0.00032202	0.11072	0.52181	GO_mf:go_ion_antiporter_activity
GO_bp:go_telomere_maintenanc...2	SET	14	-0.011572	-0.00031364	0.2089	0.52209	GO_bp:go_telomere_maintenance_via_recombination
GO_bp:go_negative_regulation...651	SET	5	-0.01864	-0.00030198	0.33611	0.52211	GO_bp:go_negative_regulation_of_synaptic_vesicle_transport
Curated_gene_sets:biocarta_a...4	SET	11	-0.014546	-0.00034949	0.25848	0.52244	Curated_gene_sets:biocarta_actiny_pathway
Curated_gene_sets:reactome_p...37	SET	6	-0.01621	-0.00028768	0.28801	0.52244	Curated_gene_sets:reactome_phosphorylation_of_emi1
GO_bp:go_positive_regulation...197	SET	8	-0.017983	-0.00036849	0.31945	0.52244	GO_bp:go_positive_regulation_of_cytokine_secretion_involved_in_immune_response
GO_bp:go_cellular_response_t...1	SET	304	-0.0027797	-0.00034838	0.049357	0.52246	GO_bp:go_cellular_response_to_abiotic_stimulus
GO_bp:go_regulation_of_cellu...21	SET	66	-0.0058342	-0.00034286	0.10332	0.52251	GO_bp:go_regulation_of_cellular_response_to_insulin_stimulus
GO_bp:go_positive_regulation...322	SET	5	-0.018391	-0.00029795	0.32419	0.52262	GO_bp:go_positive_regulation_of_glycogen_starch_synthase_activity
GO_bp:go_cellular_response_t...22	SET	28	-0.010085	-0.00038643	0.17725	0.52269	GO_bp:go_cellular_response_to_copper_ion
Curated_gene_sets:reactome_l...9	SET	8	-0.019439	-0.00039834	0.34006	0.52279	Curated_gene_sets:reactome_ligand_receptor_interactions
GO_bp:go_regulation_of_neuro...11	SET	4	-0.023582	-0.00034173	0.41213	0.52281	GO_bp:go_regulation_of_neuronal_action_potential
GO_bp:go_sphingoid_metabolic...	SET	6	-0.020962	-0.00037201	0.36457	0.52293	GO_bp:go_sphingoid_metabolic_process
GO_bp:go_myelin_maintenance	SET	13	-0.013853	-0.00036182	0.2399	0.52302	GO_bp:go_myelin_maintenance
GO_bp:go_medium_chain_fatty_...1	SET	6	-0.019032	-0.00033777	0.32895	0.52307	GO_bp:go_medium_chain_fatty_acid_biosynthetic_process
Curated_gene_sets:reactome_p...120	SET	53	-0.0066624	-0.00035098	0.1151	0.52308	Curated_gene_sets:reactome_pyruvate_metabolism_and_citric_acid_tca_cycle
Curated_gene_sets:stearman_l...1	SET	58	-0.0065043	-0.00035841	0.11204	0.52315	Curated_gene_sets:stearman_lung_cancer_early_vs_late_dn
GO_bp:go_positive_regulation...182	SET	3	-0.030663	-0.00038483	0.52718	0.52319	GO_bp:go_positive_regulation_of_complement_activation
GO_bp:go_positive_regulation...656	SET	7	-0.015154	-0.00029048	0.26037	0.52321	GO_bp:go_positive_regulation_of_protein_deubiquitination
GO_bp:go_rhombomere_developm...	SET	7	-0.022664	-0.00043444	0.38893	0.52323	GO_bp:go_rhombomere_development
Curated_gene_sets:schlosser_...5	SET	104	-0.0044925	-0.00033108	0.076797	0.52332	Curated_gene_sets:schlosser_serum_response_augmented_by_myc
GO_bp:go_regulation_of_arter...	SET	3	-0.033668	-0.00042253	0.57482	0.52335	GO_bp:go_regulation_of_artery_morphogenesis
GO_mf:go_nucleotide_sugar_tr...	SET	13	-0.012509	-0.00032672	0.21343	0.52337	GO_mf:go_nucleotide_sugar_transmembrane_transporter_activity
Curated_gene_sets:reactome_t...93	SET	251	-0.003346	-0.0003816	0.057044	0.52339	Curated_gene_sets:reactome_transmission_across_chemical_synapses
GO_cc:go_extracellular_matrix	SET	496	-0.002437	-0.00038813	0.041532	0.5234	GO_cc:go_extracellular_matrix
GO_mf:go_udp_galactosyltrans...	SET	22	-0.010368	-0.00035218	0.17662	0.5234	GO_mf:go_udp_galactosyltransferase_activity
Curated_gene_sets:reactome_p...32	SET	7	-0.018662	-0.00035772	0.31788	0.52341	Curated_gene_sets:reactome_phosphate_bond_hydrolysis_by_nudt_proteins
Curated_gene_sets:setlur_pro...1	SET	17	-0.012071	-0.0003605	0.20546	0.52342	Curated_gene_sets:setlur_prostate_cancer_tmprss2_erg_fusion_dn
GO_bp:go_positive_regulation...227	SET	5	-0.01966	-0.00031851	0.33312	0.52353	GO_bp:go_positive_regulation_of_dna_ligation
GO_bp:go_regulation_of_histo...3	SET	5	-0.021223	-0.00034384	0.35907	0.52357	GO_bp:go_regulation_of_histone_h2b_ubiquitination
GO_cc:go_mhc_class_i_protein...	SET	8	-0.020131	-0.00041251	0.34057	0.52357	GO_cc:go_mhc_class_i_protein_complex
GO_bp:go_negative_regulation...279	SET	5	-0.023243	-0.00037657	0.39244	0.52361	GO_bp:go_negative_regulation_of_guanyl_nucleotide_exchange_factor_activity
Curated_gene_sets:reactome_s...107	SET	5	-0.023786	-0.00038537	0.40023	0.5237	Curated_gene_sets:reactome_sodium_coupled_sulphate_di_and_tri_carboxylate_transporters
GO_bp:go_postsynaptic_neurot...	SET	18	-0.012816	-0.00039384	0.21538	0.52372	GO_bp:go_postsynaptic_neurotransmitter_receptor_internalization
GO_bp:go_attachment_of_gpi_a...	SET	6	-0.019121	-0.00033934	0.32049	0.52379	GO_bp:go_attachment_of_gpi_anchor_to_protein
GO_bp:go_regulation_of_heart...2	SET	6	-0.023399	-0.00041526	0.39201	0.5238	GO_bp:go_regulation_of_heart_induction
GO_cc:go_specific_granule_me...	SET	87	-0.0054001	-0.00036416	0.090402	0.52382	GO_cc:go_specific_granule_membrane
GO_mf:go_catalytic_activity_...1	SET	20	-0.012645	-0.00040957	0.21158	0.52383	GO_mf:go_catalytic_activity_acting_on_a_glycoprotein
GO_bp:go_protein_stabilizati...	SET	160	-0.0038281	-0.00034941	0.063365	0.52409	GO_bp:go_protein_stabilization
GO_bp:go_negative_regulation...141	SET	14	-0.012645	-0.00034273	0.20908	0.52411	GO_bp:go_negative_regulation_of_centrosome_cycle
Curated_gene_sets:burton_adi...6	SET	98	-0.0050432	-0.00036084	0.083148	0.52418	Curated_gene_sets:burton_adipogenesis_3
GO_bp:go_wound_healing_invol...	SET	6	-0.026283	-0.00046644	0.43214	0.52425	GO_bp:go_wound_healing_involved_in_inflammatory_response
GO_bp:go_spinal_cord_develop...	SET	102	-0.0055025	-0.00040162	0.089734	0.52445	GO_bp:go_spinal_cord_development
GO_mf:go_isocitrate_dehydrog...	SET	4	-0.028243	-0.00040928	0.4598	0.52449	GO_mf:go_isocitrate_dehydrogenase_activity
GO_cc:go_ciliary_rootlet	SET	10	-0.017924	-0.00041062	0.29167	0.5245	GO_cc:go_ciliary_rootlet
Curated_gene_sets:mootha_glu...	SET	29	-0.0095348	-0.00037179	0.15453	0.5246	Curated_gene_sets:mootha_gluconeogenesis
GO_cc:go_ccr4_not_core_compl...	SET	6	-0.018749	-0.00033274	0.30209	0.52474	GO_cc:go_ccr4_not_core_complex
GO_mf:go_glutamate_binding	SET	10	-0.018785	-0.00043034	0.30225	0.52478	GO_mf:go_glutamate_binding
Curated_gene_sets:schlesinge...2	SET	84	-0.0061071	-0.0004047	0.097885	0.52487	Curated_gene_sets:schlesinger_methylated_de_novo_in_cancer
Curated_gene_sets:charafe_br...2	SET	117	-0.0048848	-0.0003817	0.078222	0.5249	Curated_gene_sets:charafe_breast_cancer_basal_vs_mesenchymal_up
GO_mf:go_rap_guanyl_nucleoti...	SET	5	-0.020885	-0.00033837	0.33386	0.52494	GO_mf:go_rap_guanyl_nucleotide_exchange_factor_activity
Curated_gene_sets:haddad_b_l...	SET	269	-0.0034578	-0.00040804	0.055196	0.52498	Curated_gene_sets:haddad_b_lymphocyte_progenitor
GO_mf:go_ubiquitin_ubiquitin...	SET	13	-0.012748	-0.00033297	0.20247	0.5251	GO_mf:go_ubiquitin_ubiquitin_ligase_activity
GO_mf:go_protein_kinase_c_ac...	SET	16	-0.013832	-0.00040077	0.21911	0.52517	GO_mf:go_protein_kinase_c_activity
Curated_gene_sets:biocarta_s...18	SET	6	-0.019845	-0.00035219	0.31307	0.52527	Curated_gene_sets:biocarta_sumo_pathway
GO_cc:go_transcription_elong...	SET	54	-0.0069921	-0.0003718	0.11012	0.52531	GO_cc:go_transcription_elongation_factor_complex
GO_cc:go_complex_of_collagen...	SET	17	-0.014501	-0.00043307	0.22755	0.52541	GO_cc:go_complex_of_collagen_trimers
GO_mf:go_catecholamine_bindi...	SET	18	-0.014496	-0.00044545	0.22702	0.52546	GO_mf:go_catecholamine_binding
GO_bp:go_glomerular_epitheli...3	SET	18	-0.014839	-0.00045599	0.23208	0.52549	GO_bp:go_glomerular_epithelium_development
GO_bp:go_response_to_leukemi...	SET	92	-0.0057953	-0.00040183	0.090569	0.52551	GO_bp:go_response_to_leukemia_inhibitory_factor
GO_bp:go_regulation_of_execu...	SET	37	-0.0092575	-0.00040765	0.14444	0.52555	GO_bp:go_regulation_of_execution_phase_of_apoptosis
Curated_gene_sets:valk_aml_w...5	SET	4	-0.029777	-0.0004315	0.46312	0.52563	Curated_gene_sets:valk_aml_with_t_8_21_translocation
GO_mf:go_monocarboxylic_acid...2	SET	46	-0.008846	-0.00043423	0.13751	0.52565	GO_mf:go_monocarboxylic_acid_transmembrane_transporter_activity
GO_bp:go_fatty_acid_derivati...2	SET	10	-0.017636	-0.00040402	0.27343	0.52571	GO_bp:go_fatty_acid_derivative_catabolic_process
GO_bp:go_cell_activation_inv...	SET	679	-0.0021523	-0.0003991	0.033311	0.52576	GO_bp:go_cell_activation_involved_in_immune_response
Curated_gene_sets:reactome_r...148	SET	13	-0.015134	-0.00039527	0.23388	0.5258	Curated_gene_sets:reactome_runx3_regulates_notch_signaling
Curated_gene_sets:reactome_s...158	SET	20	-0.013057	-0.00042293	0.20071	0.52593	Curated_gene_sets:reactome_synthesis_of_leukotrienes_lt_and_eoxins_ex
Curated_gene_sets:matzuk_lut...	SET	7	-0.023041	-0.00044167	0.35369	0.52597	Curated_gene_sets:matzuk_luteal_genes
Curated_gene_sets:kobayashi_...1	SET	249	-0.0032602	-0.00037035	0.050041	0.52597	Curated_gene_sets:kobayashi_egfr_signaling_24hr_dn
GO_bp:go_regulation_of_spind...3	SET	39	-0.0087111	-0.00039381	0.13339	0.52604	GO_bp:go_regulation_of_spindle_organization
Curated_gene_sets:reactome_r...125	SET	58	-0.0067132	-0.00036992	0.10261	0.52608	Curated_gene_sets:reactome_rrna_modification_in_the_nucleus_and_cytosol
GO_bp:go_prepulse_inhibition	SET	15	-0.015524	-0.0004355	0.23525	0.52631	GO_bp:go_prepulse_inhibition
Curated_gene_sets:sesto_resp...1	SET	101	-0.0053248	-0.00038675	0.080653	0.52632	Curated_gene_sets:sesto_response_to_uv_c0
Curated_gene_sets:gentile_uv...12	SET	26	-0.012442	-0.0004594	0.18783	0.52641	Curated_gene_sets:gentile_uv_response_cluster_d9
GO_bp:go_positive_regulation...495	SET	2	-0.044686	-0.00045792	0.67456	0.52641	GO_bp:go_positive_regulation_of_metalloendopeptidase_activity
GO_bp:go_methionine_biosynth...	SET	12	-0.01647	-0.00041331	0.24816	0.52646	GO_bp:go_methionine_biosynthetic_process
Curated_gene_sets:tuomisto_t...1	SET	17	-0.012833	-0.00038324	0.19281	0.52653	Curated_gene_sets:tuomisto_tumor_suppression_by_col13a1_dn
GO_bp:go_protein_lipid_compl...2	SET	50	-0.0083973	-0.00042971	0.12591	0.52659	GO_bp:go_protein_lipid_complex_subunit_organization
GO_bp:go_drug_transport	SET	202	-0.0041528	-0.00042542	0.062009	0.5267	GO_bp:go_drug_transport
GO_bp:go_polyol_biosynthetic...	SET	76	-0.0061805	-0.00038966	0.092276	0.5267	GO_bp:go_polyol_biosynthetic_process
GO_bp:go_primitive_hemopoies...	SET	7	-0.024538	-0.00047035	0.36557	0.52676	GO_bp:go_primitive_hemopoiesis
GO_bp:go_response_to_osmotic...	SET	75	-0.0067688	-0.00042394	0.10034	0.52689	GO_bp:go_response_to_osmotic_stress
GO_mf:go_cyclin_dependent_pr...3	SET	12	-0.018232	-0.00045753	0.26949	0.52697	GO_mf:go_cyclin_dependent_protein_serine_threonine_kinase_inhibitor_activity
Curated_gene_sets:reactome_g...60	SET	39	-0.0089976	-0.00040675	0.13095	0.52739	Curated_gene_sets:reactome_glycosphingolipid_metabolism
Curated_gene_sets:gentles_le...2	SET	28	-0.012725	-0.00048757	0.18488	0.52744	Curated_gene_sets:gentles_leukemic_stem_cell_up
GO_bp:go_cellular_response_t...76	SET	5	-0.029897	-0.00048437	0.4313	0.52763	GO_bp:go_cellular_response_to_mineralocorticoid_stimulus
GO_cc:go_mhc_class_i_peptide...	SET	6	-0.022688	-0.00040264	0.32647	0.5277	GO_cc:go_mhc_class_i_peptide_loading_complex
Curated_gene_sets:ballif_dev...	SET	14	-0.015645	-0.00042403	0.22487	0.52773	Curated_gene_sets:ballif_developmental_disability_p16_p12_deletion
Curated_gene_sets:rashi_resp...3	SET	44	-0.0087355	-0.0004194	0.12522	0.52781	Curated_gene_sets:rashi_response_to_ionizing_radiation_3
GO_bp:go_protein_localizatio...10	SET	26	-0.010942	-0.00040402	0.15658	0.52786	GO_bp:go_protein_localization_to_chromosome_telomeric_region
Curated_gene_sets:delacroix_...4	SET	358	-0.0032388	-0.00043987	0.046278	0.5279	Curated_gene_sets:delacroix_rarg_bound_mef
Curated_gene_sets:reactome_n...79	SET	51	-0.0084775	-0.00043812	0.12023	0.52811	Curated_gene_sets:reactome_nucleotide_binding_domain_leucine_rich_repeat_containing_receptor_nlr_signaling_pathways
GO_bp:go_mrna_cis_splicing_v...	SET	29	-0.0093791	-0.00036572	0.13286	0.52814	GO_bp:go_mrna_cis_splicing_via_spliceosome
GO_mf:go_gamma_aminobutyric_...	SET	5	-0.031124	-0.00050425	0.43864	0.52828	GO_mf:go_gamma_aminobutyric_acid_transmembrane_transporter_activity
GO_bp:go_glycosyl_compound_c...	SET	39	-0.010207	-0.00046144	0.14331	0.52839	GO_bp:go_glycosyl_compound_catabolic_process
Curated_gene_sets:nunoda_res...2	SET	29	-0.010727	-0.00041826	0.14999	0.52851	Curated_gene_sets:nunoda_response_to_dasatinib_imatinib_up
GO_cc:go_dna_replication_fac...2	SET	6	-0.023715	-0.00042087	0.32736	0.52887	GO_cc:go_dna_replication_factor_c_complex
GO_bp:go_epidermis_developme...	SET	449	-0.0035092	-0.00053244	0.048437	0.52888	GO_bp:go_epidermis_development
Curated_gene_sets:caffarel_r...4	SET	32	-0.010318	-0.00042258	0.14227	0.52891	Curated_gene_sets:caffarel_response_to_thc_24hr_5_up
GO_bp:go_positive_regulation...264	SET	5	-0.026137	-0.00042345	0.35946	0.52898	GO_bp:go_positive_regulation_of_er_associated_ubiquitin_dependent_protein_catabolic_process
GO_bp:go_positive_regulation...429	SET	9	-0.021955	-0.00047717	0.30107	0.52907	GO_bp:go_positive_regulation_of_keratinocyte_proliferation
Curated_gene_sets:mattioli_m...3	SET	11	-0.018004	-0.00043258	0.24573	0.5292	Curated_gene_sets:mattioli_multiple_myeloma_subgroups
Curated_gene_sets:boylan_mul...1	SET	27	-0.013037	-0.00049055	0.17789	0.52921	Curated_gene_sets:boylan_multiple_myeloma_c_cluster_dn
GO_bp:go_estrous_cycle	SET	14	-0.016669	-0.0004518	0.22728	0.52923	GO_bp:go_estrous_cycle
Curated_gene_sets:bosco_epit...	SET	61	-0.0087836	-0.00049632	0.11917	0.52938	Curated_gene_sets:bosco_epithelial_differentiation_module
GO_bp:go_lysosomal_protein_c...	SET	10	-0.019103	-0.00043763	0.25903	0.52939	GO_bp:go_lysosomal_protein_catabolic_process
Curated_gene_sets:meissner_b...5	SET	1045	-0.0021916	-0.00049911	0.029445	0.52967	Curated_gene_sets:meissner_brain_hcp_with_h3k4me3_and_h3k27me3
Curated_gene_sets:ito_pttg1_...2	SET	12	-0.019688	-0.00049406	0.26387	0.52974	Curated_gene_sets:ito_pttg1_targets_up
Curated_gene_sets:pid_smad2_...2	SET	16	-0.016811	-0.00048707	0.2241	0.5299	Curated_gene_sets:pid_smad2_3pathway
Curated_gene_sets:naba_matri...2	SET	724	-0.0026983	-0.00051602	0.035931	0.52993	Curated_gene_sets:naba_matrisome_associated
Curated_gene_sets:pid_cxcr3_...	SET	43	-0.0098202	-0.0004661	0.13059	0.52997	Curated_gene_sets:pid_cxcr3_pathway
GO_bp:go_glycolytic_process_...	SET	25	-0.011595	-0.00041984	0.15404	0.53	GO_bp:go_glycolytic_process_through_fructose_6_phosphate
Curated_gene_sets:traynor_re...1	SET	14	-0.018707	-0.00050703	0.248	0.53006	Curated_gene_sets:traynor_rett_syndrom_dn
Curated_gene_sets:phong_tnf_...4	SET	8	-0.024191	-0.0004957	0.31988	0.53014	Curated_gene_sets:phong_tnf_targets_dn
Curated_gene_sets:chin_breas...2	SET	27	-0.012349	-0.00046464	0.16273	0.53025	Curated_gene_sets:chin_breast_cancer_copy_number_up
Curated_gene_sets:reactome_b...8	SET	5	-0.031258	-0.00050643	0.4115	0.53028	Curated_gene_sets:reactome_beta_oxidation_of_butanoyl_coa_to_acetyl_coa
GO_bp:go_lung_alveolus_devel...	SET	40	-0.011466	-0.00052494	0.15028	0.53041	GO_bp:go_lung_alveolus_development
GO_bp:go_glutamine_family_am...1	SET	15	-0.017491	-0.00049069	0.22878	0.53047	GO_bp:go_glutamine_family_amino_acid_biosynthetic_process
GO_bp:go_skeletal_muscle_ace...	SET	12	-0.017105	-0.00042924	0.22335	0.53052	GO_bp:go_skeletal_muscle_acetylcholine_gated_channel_clustering
GO_bp:go_dna_damage_response...2	SET	103	-0.0063773	-0.00046774	0.083159	0.53056	GO_bp:go_dna_damage_response_signal_transduction_by_p53_class_mediator
GO_bp:go_iron_import_into_ce...	SET	5	-0.027387	-0.00044371	0.35599	0.53066	GO_bp:go_iron_import_into_cell
GO_mf:go_acetyl_coa_c_acyltr...	SET	6	-0.026078	-0.00046281	0.33891	0.53067	GO_mf:go_acetyl_coa_c_acyltransferase_activity
GO_bp:go_mitochondrial_rna_m...1	SET	23	-0.011523	-0.0004002	0.14947	0.53072	GO_bp:go_mitochondrial_rna_metabolic_process
Curated_gene_sets:yu_myc_tar...1	SET	51	-0.0092617	-0.00047865	0.12011	0.53073	Curated_gene_sets:yu_myc_targets_dn
Curated_gene_sets:kegg_leuko...	SET	110	-0.0065186	-0.00049398	0.084507	0.53074	Curated_gene_sets:kegg_leukocyte_transendothelial_migration
GO_bp:go_cell_projection_org...	SET	1439	-0.0018437	-0.00048728	0.02371	0.53099	GO_bp:go_cell_projection_organization
GO_bp:go_t_cell_differentiat...2	SET	67	-0.0084669	-0.00050132	0.10869	0.53104	GO_bp:go_t_cell_differentiation_in_thymus
Curated_gene_sets:amit_egf_r...12	SET	37	-0.012211	-0.00053771	0.15673	0.53105	Curated_gene_sets:amit_egf_response_60_mcf10a
GO_bp:go_phagocytosis	SET	248	-0.0043992	-0.00049874	0.056442	0.53106	GO_bp:go_phagocytosis
Curated_gene_sets:bhat_esr1_...4	SET	277	-0.0040978	-0.0004906	0.052494	0.53111	Curated_gene_sets:bhat_esr1_targets_via_akt1_up
GO_bp:go_antimicrobial_humor...1	SET	68	-0.0087227	-0.00052029	0.11171	0.53112	GO_bp:go_antimicrobial_humoral_immune_response_mediated_by_antimicrobial_peptide
Curated_gene_sets:reactome_s...36	SET	18	-0.0171	-0.00052548	0.21893	0.53113	Curated_gene_sets:reactome_signaling_by_cytosolic_fgfr1_fusion_mutants
GO_bp:go_positive_regulation...483	SET	22	-0.014927	-0.00050707	0.19103	0.53114	GO_bp:go_positive_regulation_of_meiotic_cell_cycle
GO_mf:go_transforming_growth...5	SET	10	-0.02496	-0.00057181	0.31844	0.53124	GO_mf:go_transforming_growth_factor_beta_receptor_cytoplasmic_mediator_activity
GO_bp:go_negative_regulation...50	SET	8	-0.022118	-0.00045323	0.28182	0.53128	GO_bp:go_negative_regulation_of_b_cell_receptor_signaling_pathway
GO_bp:go_branch_elongation_i...1	SET	6	-0.033435	-0.00059338	0.42355	0.53146	GO_bp:go_branch_elongation_involved_in_mammary_gland_duct_branching
GO_bp:go_negative_regulation...557	SET	988	-0.0022144	-0.00049112	0.027945	0.53158	GO_bp:go_negative_regulation_of_protein_metabolic_process
Curated_gene_sets:verhaak_gl...1	SET	160	-0.0055525	-0.0005068	0.069786	0.53171	Curated_gene_sets:verhaak_glioblastoma_classical
Curated_gene_sets:korkola_ch...2	SET	11	-0.021266	-0.00051094	0.26675	0.53177	Curated_gene_sets:korkola_choriocarcinoma_dn
GO_bp:go_positive_regulation...427	SET	71	-0.0083665	-0.0005099	0.10491	0.53178	GO_bp:go_positive_regulation_of_jun_kinase_activity
GO_bp:go_eosinophil_migration	SET	24	-0.015126	-0.00053663	0.18926	0.53185	GO_bp:go_eosinophil_migration
GO_mf:go_sterol_esterase_act...	SET	7	-0.030004	-0.00057512	0.37513	0.53187	GO_mf:go_sterol_esterase_activity
GO_bp:go_hyperosmotic_respon...	SET	25	-0.014426	-0.00052234	0.18019	0.5319	GO_bp:go_hyperosmotic_response
Curated_gene_sets:sansom_apc...4	SET	213	-0.0043459	-0.00045704	0.054208	0.53195	Curated_gene_sets:sansom_apc_targets_require_myc
GO_bp:go_response_to_iron_ion	SET	31	-0.012126	-0.00048884	0.15069	0.53207	GO_bp:go_response_to_iron_ion
GO_mf:go_aromatic_amino_acid...	SET	5	-0.035071	-0.00056819	0.43572	0.53208	GO_mf:go_aromatic_amino_acid_transmembrane_transporter_activity
GO_bp:go_regulation_of_insul...1	SET	22	-0.014	-0.00047555	0.17382	0.5321	GO_bp:go_regulation_of_insulin_like_growth_factor_receptor_signaling_pathway
Curated_gene_sets:ivanova_he...2	SET	126	-0.0057064	-0.00046262	0.07063	0.5322	Curated_gene_sets:ivanova_hematopoiesis_intermediate_progenitor
Curated_gene_sets:nikolsky_b...29	SET	155	-0.010721	-0.00096327	0.13255	0.53223	Curated_gene_sets:nikolsky_breast_cancer_8q23_q24_amplicon
GO_cc:go_replication_fork_pr...	SET	8	-0.020515	-0.00042038	0.25239	0.53239	GO_cc:go_replication_fork_protection_complex
GO_bp:go_ganglion_development	SET	14	-0.021177	-0.00057398	0.25996	0.53246	GO_bp:go_ganglion_development
GO_bp:go_mitochondrial_trans...5	SET	243	-0.0042362	-0.00047546	0.051857	0.53255	GO_bp:go_mitochondrial_transport
GO_bp:go_cardiac_vascular_sm...	SET	8	-0.027165	-0.00055666	0.3305	0.53275	GO_bp:go_cardiac_vascular_smooth_muscle_cell_differentiation
GO_bp:go_optic_nerve_develop...	SET	12	-0.021392	-0.00053683	0.25945	0.53286	GO_bp:go_optic_nerve_development
GO_bp:go_ventricular_cardiac...1	SET	32	-0.01349	-0.00055253	0.16361	0.53286	GO_bp:go_ventricular_cardiac_muscle_cell_action_potential
GO_bp:go_cell_activation	SET	1299	-0.0020552	-0.00051813	0.024855	0.53295	GO_bp:go_cell_activation
GO_bp:go_negative_regulation...457	SET	15	-0.01809	-0.00050751	0.21867	0.53297	GO_bp:go_negative_regulation_of_natural_killer_cell_mediated_immunity
GO_bp:go_positive_thymic_t_c...	SET	13	-0.020356	-0.00053166	0.24602	0.53297	GO_bp:go_positive_thymic_t_cell_selection
GO_bp:go_activation_of_nf_ka...	SET	17	-0.016769	-0.0005008	0.20241	0.53301	GO_bp:go_activation_of_nf_kappab_inducing_kinase_activity
Curated_gene_sets:goldrath_i...	SET	62	-0.009442	-0.00053787	0.11373	0.53308	Curated_gene_sets:goldrath_immune_memory
GO_bp:go_regulation_of_deace...	SET	10	-0.023064	-0.00052838	0.27771	0.53309	GO_bp:go_regulation_of_deacetylase_activity
GO_bp:go_trna_methylation	SET	38	-0.010203	-0.0004553	0.12282	0.5331	GO_bp:go_trna_methylation
GO_bp:go_drug_catabolic_proc...	SET	104	-0.0073504	-0.0005417	0.088353	0.53315	GO_bp:go_drug_catabolic_process
GO_bp:go_snare_complex_assem...	SET	17	-0.015464	-0.00046181	0.18587	0.53315	GO_bp:go_snare_complex_assembly
Curated_gene_sets:reactome_h...21	SET	34	-0.01163	-0.00049098	0.13969	0.53318	Curated_gene_sets:reactome_hiv_elongation_arrest_and_recovery
GO_mf:go_structural_molecule...1	SET	768	-0.0027187	-0.00053483	0.032615	0.53322	GO_mf:go_structural_molecule_activity
Curated_gene_sets:dorn_adeno...4	SET	11	-0.020628	-0.00049561	0.24695	0.53328	Curated_gene_sets:dorn_adenovirus_infection_24hr_up
GO_cc:go_centriolar_subdista...	SET	8	-0.023422	-0.00047996	0.28	0.53333	GO_cc:go_centriolar_subdistal_appendage
GO_bp:go_regulation_of_posts...3	SET	16	-0.018198	-0.00052724	0.21738	0.53336	GO_bp:go_regulation_of_postsynaptic_density_organization
Curated_gene_sets:xu_hgf_sig...2	SET	33	-0.01245	-0.00051783	0.14834	0.53344	Curated_gene_sets:xu_hgf_signaling_not_via_akt1_48hr_up
Curated_gene_sets:chen_lung_...	SET	26	-0.013283	-0.00049045	0.15822	0.53345	Curated_gene_sets:chen_lung_cancer_survival
Curated_gene_sets:aujla_il22...	SET	10	-0.024229	-0.00055506	0.28854	0.53346	Curated_gene_sets:aujla_il22_and_il17a_signaling
GO_bp:go_inhibitory_synapse_...	SET	12	-0.021463	-0.0005386	0.25538	0.53349	GO_bp:go_inhibitory_synapse_assembly
GO_bp:go_sodium_ion_transmem...	SET	133	-0.0062317	-0.00051896	0.0735	0.53378	GO_bp:go_sodium_ion_transmembrane_transport
Curated_gene_sets:kobayashi_...2	SET	94	-0.0079702	-0.00055857	0.093846	0.53384	Curated_gene_sets:kobayashi_egfr_signaling_24hr_up
GO_bp:go_positive_regulation...57	SET	73	-0.008125	-0.00050208	0.095333	0.53396	GO_bp:go_positive_regulation_of_b_cell_activation
GO_mf:go_active_transmembran...	SET	339	-0.0039958	-0.00052835	0.046773	0.53404	GO_mf:go_active_transmembrane_transporter_activity
GO_bp:go_negative_regulation...235	SET	8	-0.026822	-0.00054962	0.31365	0.53407	GO_bp:go_negative_regulation_of_excitatory_postsynaptic_potential
GO_bp:go_positive_regulation...439	SET	82	-0.0088196	-0.00057749	0.103	0.53412	GO_bp:go_positive_regulation_of_leukocyte_chemotaxis
GO_bp:go_regulation_of_t_hel...8	SET	33	-0.012519	-0.00052068	0.14613	0.53414	GO_bp:go_regulation_of_t_helper_cell_differentiation
GO_cc:go_periciliary_membran...	SET	5	-0.034419	-0.00055764	0.40051	0.53424	GO_cc:go_periciliary_membrane_compartment
GO_bp:go_heparan_sulfate_pro...1	SET	5	-0.040745	-0.00066011	0.47215	0.53438	GO_bp:go_heparan_sulfate_proteoglycan_biosynthetic_process_enzymatic_modification
GO_bp:go_physiological_cardi...	SET	24	-0.014463	-0.00051312	0.16709	0.53449	GO_bp:go_physiological_cardiac_muscle_hypertrophy
GO_bp:go_regulation_of_phosp...9	SET	5	-0.035401	-0.00057353	0.40608	0.53473	GO_bp:go_regulation_of_phospholipase_c_activating_g_protein_coupled_receptor_signaling_pathway
Curated_gene_sets:kegg_regul...1	SET	201	-0.0054143	-0.00055329	0.062039	0.53477	Curated_gene_sets:kegg_regulation_of_actin_cytoskeleton
GO_bp:go_regulation_of_fc_re...	SET	11	-0.021432	-0.00051494	0.24555	0.53478	GO_bp:go_regulation_of_fc_receptor_mediated_stimulatory_signaling_pathway
Curated_gene_sets:browne_hcm...13	SET	97	-0.0081702	-0.00058161	0.093106	0.53496	Curated_gene_sets:browne_hcmv_infection_20hr_dn
Curated_gene_sets:lien_breas...3	SET	76	-0.0092675	-0.00058428	0.10527	0.53507	Curated_gene_sets:lien_breast_carcinoma_metaplastic_vs_ductal_up
GO_mf:go_gaba_receptor_activ...	SET	18	-0.021447	-0.00065906	0.2424	0.53525	GO_mf:go_gaba_receptor_activity
GO_mf:go_antibiotic_transmem...	SET	9	-0.023933	-0.00052017	0.27041	0.53526	GO_mf:go_antibiotic_transmembrane_transporter_activity
GO_bp:go_regulation_of_estab...3	SET	11	-0.021157	-0.00050833	0.23896	0.53527	GO_bp:go_regulation_of_establishment_of_protein_localization_to_chromosome
Curated_gene_sets:reactome_e...28	SET	15	-0.019668	-0.00055178	0.22196	0.5353	Curated_gene_sets:reactome_erbb2_regulates_cell_motility
GO_cc:go_nuclear_euchromatin	SET	24	-0.014452	-0.00051273	0.16295	0.53533	GO_cc:go_nuclear_euchromatin
GO_bp:go_g_protein_coupled_g...	SET	15	-0.020067	-0.00056296	0.22608	0.53536	GO_bp:go_g_protein_coupled_glutamate_receptor_signaling_pathway
Curated_gene_sets:reactome_s...94	SET	32	-0.012906	-0.00052859	0.1451	0.53544	Curated_gene_sets:reactome_signalling_to_erks
GO_bp:go_endoplasmic_reticul...2	SET	6	-0.026333	-0.00046733	0.29541	0.53551	GO_bp:go_endoplasmic_reticulum_localization
GO_bp:go_regulation_of_intri...1	SET	150	-0.0061319	-0.00054205	0.068533	0.53565	GO_bp:go_regulation_of_intrinsic_apoptotic_signaling_pathway
GO_bp:go_tetrahydrobiopterin...	SET	7	-0.023457	-0.00044964	0.26199	0.53567	GO_bp:go_tetrahydrobiopterin_biosynthetic_process
GO_mf:go_insulin_like_growth...2	SET	13	-0.025329	-0.00066155	0.28281	0.53568	GO_mf:go_insulin_like_growth_factor_i_binding
GO_bp:go_immune_response_to_...	SET	18	-0.018862	-0.0005796	0.21014	0.53576	GO_bp:go_immune_response_to_tumor_cell
GO_bp:go_regulation_of_stero...2	SET	10	-0.022656	-0.00051902	0.25192	0.53583	GO_bp:go_regulation_of_steroid_hormone_biosynthetic_process
Curated_gene_sets:yao_tempor...4	SET	96	-0.006812	-0.00048243	0.075716	0.53584	Curated_gene_sets:yao_temporal_response_to_progesterone_cluster_11
GO_bp:go_fructose_6_phosphat...	SET	9	-0.029174	-0.00063406	0.32388	0.53589	GO_bp:go_fructose_6_phosphate_metabolic_process
GO_bp:go_cellular_component_...5	SET	1066	-0.0024938	-0.00057326	0.027625	0.53596	GO_bp:go_cellular_component_morphogenesis
GO_bp:go_rna_5_end_processing	SET	21	-0.016371	-0.00054335	0.18088	0.53606	GO_bp:go_rna_5_end_processing
Curated_gene_sets:tesar_alk_...5	SET	7	-0.027764	-0.00053219	0.3048	0.53629	Curated_gene_sets:tesar_alk_targets_human_es_5d_dn
GO_mf:go_peptide_hormone_rec...	SET	20	-0.019556	-0.00063341	0.2137	0.53646	GO_mf:go_peptide_hormone_receptor_binding
GO_bp:go_positive_regulation...527	SET	28	-0.012002	-0.00045987	0.13087	0.53654	GO_bp:go_positive_regulation_of_mrna_processing
GO_bp:go_positive_regulation...665	SET	9	-0.029752	-0.00064664	0.32385	0.5366	GO_bp:go_positive_regulation_of_protein_kinase_c_signaling
GO_bp:go_negative_regulation...149	SET	20	-0.019127	-0.00061952	0.20786	0.53666	GO_bp:go_negative_regulation_of_chondrocyte_differentiation
Curated_gene_sets:numata_csf...	SET	21	-0.017542	-0.0005822	0.19002	0.53678	Curated_gene_sets:numata_csf3_signaling_via_stat3
GO_bp:go_sarcoplasmic_reticu...	SET	34	-0.01332	-0.00056233	0.14399	0.53685	GO_bp:go_sarcoplasmic_reticulum_calcium_ion_transport
Curated_gene_sets:lopez_tran...	SET	35	-0.013824	-0.00059207	0.14911	0.53693	Curated_gene_sets:lopez_translation_via_fn1_signaling
GO_bp:go_double_strand_break...3	SET	7	-0.034002	-0.00065176	0.36649	0.53696	GO_bp:go_double_strand_break_repair_via_single_strand_annealing
GO_bp:go_er_overload_response	SET	12	-0.024546	-0.00061598	0.26448	0.53697	GO_bp:go_er_overload_response
Curated_gene_sets:reactome_d...49	SET	1031	-0.0024845	-0.00056222	0.026719	0.53704	Curated_gene_sets:reactome_disease
GO_mf:go_retinoic_acid_recep...	SET	25	-0.015897	-0.00057559	0.1703	0.53718	GO_mf:go_retinoic_acid_receptor_binding
GO_cc:go_nucleolar_ribonucle...	SET	7	-0.031723	-0.00060808	0.33951	0.53722	GO_cc:go_nucleolar_ribonuclease_p_complex
GO_bp:go_positive_regulation...815	SET	9	-0.026006	-0.00056521	0.27808	0.53725	GO_bp:go_positive_regulation_of_toll_like_receptor_4_signaling_pathway
GO_bp:go_regulation_of_gluta...2	SET	16	-0.02151	-0.00062322	0.22979	0.53729	GO_bp:go_regulation_of_glutamate_secretion
GO_mf:go_porin_activity	SET	6	-0.035954	-0.00063807	0.38112	0.53758	GO_mf:go_porin_activity
GO_bp:go_antifungal_innate_i...	SET	3	-0.050771	-0.00063718	0.53698	0.53766	GO_bp:go_antifungal_innate_immune_response
GO_cc:go_endoplasmic_reticul...2	SET	11	-0.023721	-0.00056994	0.25018	0.53777	GO_cc:go_endoplasmic_reticulum_chaperone_complex
Curated_gene_sets:nelson_res...1	SET	16	-0.022065	-0.00063931	0.23143	0.53798	Curated_gene_sets:nelson_response_to_androgen_dn
GO_bp:go_regulation_of_neuro...3	SET	128	-0.007499	-0.00061272	0.078621	0.53799	GO_bp:go_regulation_of_neurological_system_process
GO_mf:go_receptor_signaling_...	SET	23	-0.016753	-0.00058187	0.17444	0.53826	GO_mf:go_receptor_signaling_complex_scaffold_activity
Curated_gene_sets:hummerich_...1	SET	16	-0.019472	-0.00056418	0.20268	0.53827	Curated_gene_sets:hummerich_benign_skin_tumor_dn
Curated_gene_sets:haslinger_...2	SET	24	-0.017359	-0.00061587	0.17969	0.53848	Curated_gene_sets:haslinger_b_cll_with_13q14_deletion
Curated_gene_sets:furukawa_d...1	SET	70	-0.0090727	-0.00054904	0.093826	0.53852	Curated_gene_sets:furukawa_dusp6_targets_pci35_dn
GO_mf:go_rac_guanyl_nucleoti...	SET	18	-0.018629	-0.00057247	0.19221	0.5386	GO_mf:go_rac_guanyl_nucleotide_exchange_factor_activity
GO_mf:go_cyclin_binding	SET	30	-0.014868	-0.00058965	0.15319	0.53866	GO_mf:go_cyclin_binding
GO_mf:go_nitric_oxide_syntha...1	SET	14	-0.022571	-0.00061174	0.23252	0.53866	GO_mf:go_nitric_oxide_synthase_binding
Curated_gene_sets:rickman_tu...4	SET	104	-0.0080104	-0.00059034	0.082206	0.53881	Curated_gene_sets:rickman_tumor_differentiated_well_vs_moderately_up
Curated_gene_sets:holleman_d...4	SET	10	-0.024871	-0.00056976	0.25413	0.53898	Curated_gene_sets:holleman_daunorubicin_b_all_up
GO_cc:go_juxtaparanode_regio...	SET	10	-0.02692	-0.00061672	0.2747	0.53903	GO_cc:go_juxtaparanode_region_of_axon
GO_mf:go_trace_amine_recepto...	SET	5	-0.049167	-0.00079656	0.50068	0.53911	GO_mf:go_trace_amine_receptor_activity
GO_bp:go_positive_regulation...518	SET	1654	-0.0021701	-0.00061115	0.022093	0.53912	GO_bp:go_positive_regulation_of_molecular_function
GO_mf:go_excitatory_extracel...	SET	29	-0.017528	-0.00068349	0.17825	0.53917	GO_mf:go_excitatory_extracellular_ligand_gated_ion_channel_activity
GO_bp:go_positive_regulation...35	SET	7	-0.030236	-0.00057959	0.30586	0.53937	GO_bp:go_positive_regulation_of_anoikis
GO_bp:go_paraxial_mesoderm_d...	SET	17	-0.02071	-0.00061849	0.20907	0.53945	GO_bp:go_paraxial_mesoderm_development
Curated_gene_sets:reactome_s...104	SET	38	-0.014271	-0.00063685	0.14399	0.53948	Curated_gene_sets:reactome_smooth_muscle_contraction
Curated_gene_sets:kegg_arach...	SET	58	-0.011607	-0.00063959	0.11699	0.53952	Curated_gene_sets:kegg_arachidonic_acid_metabolism
Curated_gene_sets:pid_integr...6	SET	33	-0.015383	-0.00063978	0.155	0.53953	Curated_gene_sets:pid_integrin_a4b1_pathway
GO_bp:go_postsynaptic_cytosk...	SET	9	-0.026089	-0.00056702	0.26287	0.53953	GO_bp:go_postsynaptic_cytoskeleton_organization
GO_bp:go_tube_development	SET	967	-0.0028809	-0.00063247	0.029021	0.53954	GO_bp:go_tube_development
GO_bp:go_inclusion_body_asse...	SET	22	-0.017925	-0.00060891	0.18045	0.53956	GO_bp:go_inclusion_body_assembly
GO_bp:go_regulation_of_intri...4	SET	16	-0.018062	-0.00052332	0.18181	0.53957	GO_bp:go_regulation_of_intrinsic_apoptotic_signaling_pathway_in_response_to_dna_damage_by_p53_class_mediator
GO_bp:go_negative_regulation...563	SET	127	-0.007708	-0.00062736	0.077374	0.53968	GO_bp:go_negative_regulation_of_protein_serine_threonine_kinase_activity
Curated_gene_sets:lee_bmp2_t...2	SET	737	-0.00324	-0.00062493	0.032427	0.53979	Curated_gene_sets:lee_bmp2_targets_up
Curated_gene_sets:reactome_o...15	SET	11	-0.023048	-0.00055378	0.23043	0.53984	Curated_gene_sets:reactome_organic_anion_transporters
Curated_gene_sets:reactome_c...94	SET	14	-0.025983	-0.00070424	0.25959	0.53986	Curated_gene_sets:reactome_creation_of_c4_and_c2_activators
GO_cc:go_septin_cytoskeleton	SET	15	-0.022915	-0.00064285	0.22895	0.53986	GO_cc:go_septin_cytoskeleton
GO_bp:go_metanephric_nephron...1	SET	39	-0.015521	-0.00070165	0.15484	0.53992	GO_bp:go_metanephric_nephron_development
Curated_gene_sets:biocarta_h...6	SET	15	-0.023085	-0.00064763	0.23011	0.53996	Curated_gene_sets:biocarta_hif_pathway
GO_bp:go_regulation_of_viral...2	SET	91	-0.0090965	-0.0006273	0.090646	0.53997	GO_bp:go_regulation_of_viral_genome_replication
GO_bp:go_apoptotic_process_i...3	SET	5	-0.046378	-0.00075139	0.46035	0.54012	GO_bp:go_apoptotic_process_involved_in_heart_morphogenesis
GO_bp:go_5_phosphoribose_1_d...	SET	4	-0.043172	-0.00062561	0.42818	0.54015	GO_bp:go_5_phosphoribose_1_diphosphate_biosynthetic_process
Curated_gene_sets:kyng_werne...4	SET	14	-0.022832	-0.00061884	0.22566	0.5403	Curated_gene_sets:kyng_werner_syndrom_up
GO_cc:go_u2_type_catalytic_s...	SET	30	-0.013307	-0.00052774	0.13117	0.5404	GO_cc:go_u2_type_catalytic_step_2_spliceosome
Curated_gene_sets:tonks_targ...2	SET	151	-0.0077253	-0.00068516	0.075707	0.54064	Curated_gene_sets:tonks_targets_of_runx1_runx1t1_fusion_erythrocyte_up
GO_bp:go_regulation_of_lysos...3	SET	5	-0.041067	-0.00066534	0.4017	0.54071	GO_bp:go_regulation_of_lysosome_organization
GO_cc:go_clathrin_coated_ves...1	SET	179	-0.0068921	-0.00066504	0.067054	0.54093	GO_cc:go_clathrin_coated_vesicle
GO_bp:go_positive_regulation...145	SET	13	-0.026331	-0.00068772	0.25529	0.54107	GO_bp:go_positive_regulation_of_cellular_extravasation
GO_bp:go_mitral_valve_develo...	SET	11	-0.028979	-0.00069626	0.28049	0.54114	GO_bp:go_mitral_valve_development
Curated_gene_sets:tcga_gliob...2	SET	72	-0.013815	-0.00084781	0.1334	0.54124	Curated_gene_sets:tcga_glioblastoma_copy_number_up
GO_bp:go_maintenance_of_prot...3	SET	98	-0.0092554	-0.00066223	0.089291	0.54128	GO_bp:go_maintenance_of_protein_location
Curated_gene_sets:li_adipoge...	SET	17	-0.022341	-0.00066719	0.21524	0.54133	Curated_gene_sets:li_adipogenesis_by_activated_pparg
GO_mf:go_vitamin_transmembra...	SET	24	-0.017028	-0.00060411	0.1636	0.54145	GO_mf:go_vitamin_transmembrane_transporter_activity
GO_bp:go_intermediate_filame...2	SET	6	-0.040893	-0.00072573	0.39206	0.54154	GO_bp:go_intermediate_filament_bundle_assembly
GO_bp:go_compartment_pattern...	SET	5	-0.046011	-0.00074543	0.44068	0.54158	GO_bp:go_compartment_pattern_specification
GO_bp:go_commissural_neuron_...	SET	12	-0.029429	-0.0007385	0.28153	0.54163	GO_bp:go_commissural_neuron_axon_guidance
Curated_gene_sets:turashvili...3	SET	178	-0.0070736	-0.00068066	0.067611	0.54166	Curated_gene_sets:turashvili_breast_ductal_carcinoma_vs_ductal_normal_dn
Curated_gene_sets:pid_il4_2p...	SET	57	-0.012167	-0.00066462	0.1153	0.54202	Curated_gene_sets:pid_il4_2pathway
GO_cc:go_stereocilium_tip	SET	17	-0.019856	-0.00059298	0.1877	0.54212	GO_cc:go_stereocilium_tip
GO_bp:go_regulation_of_lipid...5	SET	364	-0.0047677	-0.00065282	0.045048	0.54214	GO_bp:go_regulation_of_lipid_metabolic_process
Curated_gene_sets:pid_atr_pa...	SET	38	-0.01298	-0.00057925	0.1226	0.54216	Curated_gene_sets:pid_atr_pathway
Curated_gene_sets:dang_myc_t...2	SET	122	-0.0079195	-0.00063184	0.074785	0.54217	Curated_gene_sets:dang_myc_targets_up
GO_bp:go_adrenal_gland_devel...	SET	24	-0.021459	-0.00076131	0.20193	0.54231	GO_bp:go_adrenal_gland_development
Curated_gene_sets:nikolsky_b...17	SET	8	-0.045667	-0.00093578	0.42932	0.54236	Curated_gene_sets:nikolsky_breast_cancer_20p13_amplicon
Curated_gene_sets:boylan_mul...7	SET	32	-0.016741	-0.00068566	0.15722	0.5424	Curated_gene_sets:boylan_multiple_myeloma_d_cluster_dn
GO_bp:go_positive_regulation...92	SET	25	-0.018967	-0.00068677	0.17801	0.54243	GO_bp:go_positive_regulation_of_cardiac_muscle_cell_proliferation
Curated_gene_sets:nakamura_m...1	SET	44	-0.013472	-0.00064681	0.12638	0.54244	Curated_gene_sets:nakamura_metastasis
Curated_gene_sets:li_wilms_t...5	SET	178	-0.0070434	-0.00067776	0.066063	0.54245	Curated_gene_sets:li_wilms_tumor_vs_fetal_kidney_1_up
GO_bp:go_regulation_of_nucle...4	SET	14	-0.024669	-0.00066863	0.23078	0.54256	GO_bp:go_regulation_of_nuclear_transcribed_mrna_poly_a_tail_shortening
GO_bp:go_motile_cilium_assem...	SET	22	-0.016938	-0.00057538	0.1579	0.54271	GO_bp:go_motile_cilium_assembly
GO_bp:go_motor_neuron_axon_g...	SET	23	-0.021764	-0.00075591	0.2027	0.54275	GO_bp:go_motor_neuron_axon_guidance
Curated_gene_sets:reactome_r...99	SET	34	-0.015709	-0.00066317	0.14596	0.54285	Curated_gene_sets:reactome_rho_gtpases_activate_wasps_and_waves
GO_bp:go_dichotomous_subdivi...2	SET	5	-0.048512	-0.00078596	0.44949	0.54297	GO_bp:go_dichotomous_subdivision_of_terminal_units_involved_in_salivary_gland_branching
Curated_gene_sets:reactome_a...11	SET	10	-0.032186	-0.00073734	0.29753	0.54307	Curated_gene_sets:reactome_acetylcholine_regulates_insulin_secretion
Curated_gene_sets:reactome_w...3	SET	15	-0.025315	-0.00071018	0.23373	0.54312	Curated_gene_sets:reactome_wnt5a_dependent_internalization_of_fzd4
Curated_gene_sets:kim_wt1_ta...4	SET	165	-0.0071715	-0.00066464	0.066153	0.54316	Curated_gene_sets:kim_wt1_targets_8hr_up
GO_bp:go_negative_regulation...551	SET	24	-0.019148	-0.00067931	0.17642	0.54321	GO_bp:go_negative_regulation_of_protein_localization_to_cell_periphery
GO_bp:go_protein_trimerizati...	SET	54	-0.012752	-0.0006781	0.1171	0.54336	GO_bp:go_protein_trimerization
Curated_gene_sets:reactome_t...118	SET	105	-0.0083871	-0.00062105	0.076964	0.54339	Curated_gene_sets:reactome_trna_processing
GO_bp:go_regulation_of_bile_...1	SET	10	-0.034864	-0.0007987	0.31925	0.54348	GO_bp:go_regulation_of_bile_acid_biosynthetic_process
GO_bp:go_regulation_of_organ...5	SET	54	-0.013172	-0.00070042	0.12049	0.54353	GO_bp:go_regulation_of_organic_acid_transport
GO_bp:go_reactive_oxygen_spe...1	SET	96	-0.0099428	-0.00070416	0.090907	0.54355	GO_bp:go_reactive_oxygen_species_biosynthetic_process
Curated_gene_sets:farmer_bre...4	SET	38	-0.015751	-0.0007029	0.14386	0.54359	Curated_gene_sets:farmer_breast_cancer_cluster_1
Curated_gene_sets:myllykanga...17	SET	7	-0.040663	-0.00077946	0.37134	0.5436	Curated_gene_sets:myllykangas_amplification_hot_spot_7
GO_bp:go_regulation_of_iron_...	SET	4	-0.042839	-0.00062079	0.39069	0.54366	GO_bp:go_regulation_of_iron_ion_transport
Curated_gene_sets:delpuech_f...2	SET	62	-0.012345	-0.00070325	0.11237	0.54374	Curated_gene_sets:delpuech_foxo3_targets_up
Curated_gene_sets:reactome_c...74	SET	59	-0.013094	-0.00072767	0.11905	0.54379	Curated_gene_sets:reactome_collagen_degradation
Curated_gene_sets:reactome_m...80	SET	6	-0.044433	-0.00078856	0.40244	0.54396	Curated_gene_sets:reactome_molybdenum_cofactor_biosynthesis
Curated_gene_sets:reactome_r...140	SET	5	-0.045216	-0.00073255	0.40913	0.544	Curated_gene_sets:reactome_runx1_regulates_transcription_of_genes_involved_in_wnt_signaling
GO_mf:go_phosphatidylinosito...7	SET	29	-0.017944	-0.00069969	0.16225	0.54403	GO_mf:go_phosphatidylinositol_3_kinase_binding
GO_mf:go_endoribonuclease_ac...1	SET	60	-0.012206	-0.00068402	0.11033	0.54404	GO_mf:go_endoribonuclease_activity
GO_cc:go_spectrin_associated...	SET	9	-0.033026	-0.00071778	0.2985	0.54405	GO_cc:go_spectrin_associated_cytoskeleton
GO_bp:go_insulin_like_growth...	SET	35	-0.016138	-0.00069122	0.14575	0.54408	GO_bp:go_insulin_like_growth_factor_receptor_signaling_pathway
GO_bp:go_cell_fate_specifica...2	SET	11	-0.03036	-0.00072944	0.27365	0.54417	GO_bp:go_cell_fate_specification_involved_in_pattern_specification
Curated_gene_sets:li_prostat...	SET	30	-0.017444	-0.00069181	0.15654	0.54436	Curated_gene_sets:li_prostate_cancer_epigenetic
GO_bp:go_regulation_of_cellu...14	SET	228	-0.005899	-0.00064158	0.052866	0.54442	GO_bp:go_regulation_of_cellular_protein_catabolic_process
GO_bp:go_movement_in_environ...	SET	34	-0.016641	-0.00070252	0.14899	0.54447	GO_bp:go_movement_in_environment_of_other_organism_involved_in_symbiotic_interaction
GO_mf:go_receptor_activator_...	SET	11	-0.030291	-0.00072778	0.27075	0.54454	GO_mf:go_receptor_activator_activity
GO_bp:go_negative_regulation...581	SET	53	-0.013813	-0.00072767	0.12336	0.54458	GO_bp:go_negative_regulation_of_reproductive_process
GO_bp:go_regulation_of_dna_d...5	SET	6	-0.032171	-0.00057094	0.2871	0.54461	GO_bp:go_regulation_of_dna_dependent_dna_replication_initiation
Curated_gene_sets:benporath_...14	SET	148	-0.0074518	-0.00065436	0.066463	0.54464	Curated_gene_sets:benporath_proliferation
Curated_gene_sets:galie_tumo...2	SET	6	-0.045095	-0.0008003	0.40174	0.54469	Curated_gene_sets:galie_tumor_stemness_genes
Curated_gene_sets:maloney_re...1	SET	74	-0.010641	-0.00066201	0.094588	0.54478	Curated_gene_sets:maloney_response_to_17aag_dn
Curated_gene_sets:wang_lsd1_...2	SET	25	-0.021026	-0.00076133	0.18683	0.5448	Curated_gene_sets:wang_lsd1_targets_up
GO_bp:go_positive_regulation...205	SET	8	-0.034558	-0.00070815	0.30596	0.54496	GO_bp:go_positive_regulation_of_deacetylase_activity
GO_bp:go_negative_regulation...549	SET	8	-0.030845	-0.00063207	0.27251	0.54506	GO_bp:go_negative_regulation_of_protein_kinase_activity_by_regulation_of_protein_phosphorylation
GO_bp:go_vitamin_metabolic_p...	SET	126	-0.0088513	-0.00071758	0.078009	0.54517	GO_bp:go_vitamin_metabolic_process
GO_bp:go_glycogen_biosynthet...	SET	44	-0.013625	-0.00065414	0.11996	0.54521	GO_bp:go_glycogen_biosynthetic_process
GO_bp:go_rrna_modification	SET	32	-0.015991	-0.00065495	0.14074	0.54523	GO_bp:go_rrna_modification
GO_cc:go_intrinsic_component...8	SET	15	-0.023247	-0.00065218	0.20447	0.54526	GO_cc:go_intrinsic_component_of_peroxisomal_membrane
Curated_gene_sets:pid_hif1a_...	SET	18	-0.022397	-0.00068824	0.19687	0.54529	Curated_gene_sets:pid_hif1a_pathway
GO_cc:go_condensed_chromosome	SET	206	-0.0063694	-0.00065886	0.055974	0.5453	GO_cc:go_condensed_chromosome
Curated_gene_sets:reactome_i...56	SET	30	-0.018175	-0.0007208	0.1594	0.54539	Curated_gene_sets:reactome_interleukin_7_signaling
Curated_gene_sets:verrecchia...3	SET	19	-0.022781	-0.00071921	0.19964	0.54542	Curated_gene_sets:verrecchia_response_to_tgfb1_c1
GO_bp:go_negative_regulation...156	SET	12	-0.029742	-0.00074636	0.25987	0.54556	GO_bp:go_negative_regulation_of_circadian_rhythm
Curated_gene_sets:pid_integr...1	SET	64	-0.013212	-0.00076465	0.1154	0.54558	Curated_gene_sets:pid_integrin1_pathway
GO_cc:go_axonemal_microtubule	SET	8	-0.033718	-0.00069094	0.29388	0.54567	GO_cc:go_axonemal_microtubule
Curated_gene_sets:reactome_i...46	SET	11	-0.033201	-0.0007977	0.28905	0.54572	Curated_gene_sets:reactome_interleukin_27_signaling
GO_bp:go_interleukin_27_medi...	SET	11	-0.033201	-0.0007977	0.28905	0.54572	GO_bp:go_interleukin_27_mediated_signaling_pathway
Curated_gene_sets:baelde_dia...1	SET	417	-0.0050607	-0.00074061	0.044035	0.54575	Curated_gene_sets:baelde_diabetic_nephropathy_dn
Curated_gene_sets:pid_ecadhe...3	SET	41	-0.015704	-0.00072785	0.136	0.54596	Curated_gene_sets:pid_ecadherin_stabilization_pathway
GO_bp:go_polysaccharide_bios...	SET	72	-0.01146	-0.00070331	0.099062	0.54605	GO_bp:go_polysaccharide_biosynthetic_process
GO_bp:go_regulation_of_serot...	SET	6	-0.035622	-0.00063218	0.30734	0.54613	GO_bp:go_regulation_of_serotonin_secretion
GO_cc:go_bcl_2_family_protei...	SET	6	-0.039052	-0.00069305	0.33625	0.54623	GO_cc:go_bcl_2_family_protein_complex
GO_bp:go_regulation_of_dna_d...4	SET	48	-0.014145	-0.00070923	0.12156	0.54632	GO_bp:go_regulation_of_dna_dependent_dna_replication
Curated_gene_sets:gerhold_re...1	SET	13	-0.031506	-0.00082287	0.26972	0.54649	Curated_gene_sets:gerhold_response_to_tzd_dn
GO_bp:go_negative_regulation...433	SET	10	-0.032948	-0.0007548	0.28139	0.54661	GO_bp:go_negative_regulation_of_monooxygenase_activity
GO_bp:go_regulation_of_histo...1	SET	8	-0.035169	-0.00072067	0.30032	0.54661	GO_bp:go_regulation_of_histone_deacetylase_activity
GO_bp:go_iron_ion_homeostasis	SET	80	-0.011628	-0.00075206	0.099185	0.54666	GO_bp:go_iron_ion_homeostasis
GO_bp:go_regulation_of_syste...5	SET	36	-0.017379	-0.00075489	0.14817	0.54668	GO_bp:go_regulation_of_systemic_arterial_blood_pressure_by_hormone
GO_bp:go_mesenchymal_cell_di...2	SET	7	-0.043571	-0.0008352	0.3712	0.54672	GO_bp:go_mesenchymal_cell_differentiation_involved_in_kidney_development
Curated_gene_sets:rhodes_can...	SET	62	-0.011674	-0.00066503	0.098878	0.54699	Curated_gene_sets:rhodes_cancer_meta_signature
GO_bp:go_pyrimidine_containi...4	SET	11	-0.029789	-0.00071572	0.25228	0.547	GO_bp:go_pyrimidine_containing_compound_salvage
Curated_gene_sets:biocarta_t...3	SET	43	-0.015377	-0.00072983	0.13019	0.54701	Curated_gene_sets:biocarta_tcr_pathway
GO_mf:go_protein_phosphatase...5	SET	135	-0.0083516	-0.00070067	0.070698	0.54702	GO_mf:go_protein_phosphatase_binding
GO_bp:go_regulation_of_potas...2	SET	7	-0.038585	-0.00073963	0.32596	0.54711	GO_bp:go_regulation_of_potassium_ion_import
Curated_gene_sets:roessler_l...2	SET	103	-0.01009	-0.00074005	0.085206	0.54713	Curated_gene_sets:roessler_liver_cancer_metastasis_up
Curated_gene_sets:reactome_d...82	SET	9	-0.032956	-0.00071626	0.27767	0.54724	Curated_gene_sets:reactome_downregulation_of_erbb4_signaling
GO_mf:go_gdp_dissociation_in...	SET	12	-0.027285	-0.00068468	0.22981	0.54725	GO_mf:go_gdp_dissociation_inhibitor_activity
GO_mf:go_lipase_activator_ac...	SET	13	-0.023619	-0.00061688	0.19893	0.54726	GO_mf:go_lipase_activator_activity
Curated_gene_sets:slebos_hea...	SET	70	-0.011636	-0.00070414	0.097876	0.54731	Curated_gene_sets:slebos_head_and_neck_cancer_with_hpv_up
Curated_gene_sets:kaposi_liv...1	SET	6	-0.050898	-0.0009033	0.42675	0.54747	Curated_gene_sets:kaposi_liver_cancer_met_dn
GO_mf:go_g_protein_coupled_r...2	SET	261	-0.0067347	-0.00078301	0.056463	0.54747	GO_mf:go_g_protein_coupled_receptor_binding
GO_mf:go_rna_polymerase_iii_...2	SET	7	-0.031913	-0.00061173	0.26747	0.54749	GO_mf:go_rna_polymerase_iii_general_transcription_initiation_factor_activity
GO_bp:go_hair_follicle_matur...	SET	17	-0.026976	-0.00080562	0.22567	0.54757	GO_bp:go_hair_follicle_maturation
Curated_gene_sets:kegg_perox...	SET	76	-0.011184	-0.00070512	0.093436	0.54764	Curated_gene_sets:kegg_peroxisome
Curated_gene_sets:worschech_...1	SET	16	-0.025656	-0.00074335	0.21423	0.54766	Curated_gene_sets:worschech_tumor_evasion_and_tolerogenicity_dn
GO_bp:go_positive_regulation...538	SET	68	-0.012237	-0.00072994	0.10219	0.54766	GO_bp:go_positive_regulation_of_muscle_tissue_development
GO_cc:go_ribonuclease_mrp_co...	SET	6	-0.043018	-0.00076344	0.35866	0.54773	GO_cc:go_ribonuclease_mrp_complex
GO_bp:go_phenol_containing_c...1	SET	41	-0.016733	-0.00077554	0.1395	0.54774	GO_bp:go_phenol_containing_compound_biosynthetic_process
Curated_gene_sets:biocarta_r...18	SET	7	-0.032103	-0.00061537	0.26749	0.54776	Curated_gene_sets:biocarta_rnapol3_pathway
Curated_gene_sets:rodwell_ag...1	SET	135	-0.0088449	-0.00074206	0.073679	0.54778	Curated_gene_sets:rodwell_aging_kidney_dn
GO_bp:go_regulation_of_thyro...2	SET	3	-0.052214	-0.0006553	0.43415	0.54786	GO_bp:go_regulation_of_thyroid_hormone_mediated_signaling_pathway
GO_mf:go_ephrin_receptor_bin...	SET	27	-0.022091	-0.00083122	0.18369	0.54786	GO_mf:go_ephrin_receptor_binding
GO_cc:go_secondary_lysosome	SET	13	-0.026932	-0.00070342	0.22343	0.54797	GO_cc:go_secondary_lysosome
GO_bp:go_protein_localizatio...35	SET	878	-0.0034056	-0.00071419	0.02823	0.54801	GO_bp:go_protein_localization_to_organelle
Curated_gene_sets:chen_hoxa5...2	SET	9	-0.038054	-0.00082707	0.31501	0.54808	Curated_gene_sets:chen_hoxa5_targets_6hr_up
GO_bp:go_regulation_of_excre...	SET	22	-0.023815	-0.00080898	0.19627	0.54829	GO_bp:go_regulation_of_excretion
GO_bp:go_maintenance_of_gast...	SET	20	-0.024276	-0.0007863	0.19985	0.54834	GO_bp:go_maintenance_of_gastrointestinal_epithelium
GO_bp:go_response_to_immune_...	SET	4	-0.050984	-0.00073883	0.41937	0.54838	GO_bp:go_response_to_immune_response_of_other_organism_involved_in_symbiotic_interaction
Curated_gene_sets:reactome_g...18	SET	25	-0.02195	-0.00079478	0.18051	0.54839	Curated_gene_sets:reactome_g_protein_gated_potassium_channels
GO_mf:go_haptoglobin_binding	SET	9	-0.046146	-0.0010029	0.37716	0.54869	GO_mf:go_haptoglobin_binding
GO_bp:go_import_across_plasm...	SET	109	-0.010333	-0.0007795	0.084407	0.54872	GO_bp:go_import_across_plasma_membrane
Curated_gene_sets:reactome_i...51	SET	21	-0.025237	-0.0008376	0.20607	0.54874	Curated_gene_sets:reactome_interleukin_37_signaling
GO_bp:go_blood_coagulation_i...	SET	16	-0.026644	-0.00077196	0.21714	0.54883	GO_bp:go_blood_coagulation_intrinsic_pathway
Curated_gene_sets:kegg_regul...2	SET	33	-0.020636	-0.0008583	0.16815	0.54884	Curated_gene_sets:kegg_regulation_of_autophagy
GO_bp:go_ventral_spinal_cord...2	SET	17	-0.028132	-0.00084013	0.22913	0.54886	GO_bp:go_ventral_spinal_cord_interneuron_differentiation
GO_bp:go_nucleotide_sugar_bi...	SET	22	-0.021672	-0.00073618	0.17622	0.54894	GO_bp:go_nucleotide_sugar_biosynthetic_process
GO_bp:go_negative_regulation...410	SET	8	-0.040714	-0.0008343	0.33084	0.54897	GO_bp:go_negative_regulation_of_mesenchymal_cell_proliferation
Curated_gene_sets:reactome_y...	SET	15	-0.031049	-0.00087106	0.25135	0.54916	Curated_gene_sets:reactome_yap1_and_wwtr1_taz_stimulated_gene_expression
Curated_gene_sets:jiang_vhl_...	SET	85	-0.010647	-0.00070975	0.085914	0.54931	Curated_gene_sets:jiang_vhl_targets
GO_bp:go_renin_secretion_int...	SET	6	-0.051599	-0.00091573	0.41638	0.54931	GO_bp:go_renin_secretion_into_blood_stream
GO_bp:go_response_to_hepatoc...	SET	19	-0.024573	-0.00077579	0.19789	0.54941	GO_bp:go_response_to_hepatocyte_growth_factor
GO_cc:go_cytoplasmic_region	SET	474	-0.0049507	-0.00077127	0.039777	0.54952	GO_cc:go_cytoplasmic_region
Curated_gene_sets:reactome_h...30	SET	19	-0.023923	-0.00075527	0.19213	0.54955	Curated_gene_sets:reactome_hs_gag_degradation
GO_bp:go_activation_of_immun...	SET	575	-0.0045314	-0.0007754	0.036373	0.54957	GO_bp:go_activation_of_immune_response
GO_cc:go_membrane_region	SET	314	-0.0063299	-0.00080607	0.050749	0.54963	GO_cc:go_membrane_region
GO_mf:go_dioxygenase_activity	SET	82	-0.011094	-0.00072641	0.08875	0.54974	GO_mf:go_dioxygenase_activity
GO_cc:go_cortical_actin_cyto...	SET	80	-0.011577	-0.00074875	0.092435	0.54983	GO_cc:go_cortical_actin_cytoskeleton
GO_cc:go_axonal_growth_cone	SET	25	-0.021788	-0.00078891	0.17391	0.54985	GO_cc:go_axonal_growth_cone
GO_bp:go_keratan_sulfate_cat...	SET	12	-0.029149	-0.00073148	0.23177	0.55004	GO_bp:go_keratan_sulfate_catabolic_process
GO_bp:go_cofactor_transport	SET	46	-0.015103	-0.00074136	0.11979	0.55016	GO_bp:go_cofactor_transport
Curated_gene_sets:pid_epha2_...	SET	19	-0.023323	-0.00073632	0.18459	0.55027	Curated_gene_sets:pid_epha2_fwd_pathway
Curated_gene_sets:yao_tempor...3	SET	67	-0.012135	-0.0007185	0.095882	0.55036	Curated_gene_sets:yao_temporal_response_to_progesterone_cluster_10
GO_cc:go_mitochondrial_respi...1	SET	46	-0.01401	-0.00068772	0.11068	0.55036	GO_cc:go_mitochondrial_respiratory_chain_complex_i
GO_mf:go_poly_a_specific_rib...	SET	13	-0.024662	-0.00064413	0.19481	0.55037	GO_mf:go_poly_a_specific_ribonuclease_activity
GO_bp:go_apical_junction_ass...	SET	59	-0.014453	-0.00080319	0.11412	0.55039	GO_bp:go_apical_junction_assembly
GO_bp:go_chorio_allantoic_fu...	SET	7	-0.0474	-0.0009086	0.374	0.55043	GO_bp:go_chorio_allantoic_fusion
GO_bp:go_perk_mediated_unfol...	SET	21	-0.025872	-0.00085866	0.20357	0.55057	GO_bp:go_perk_mediated_unfolded_protein_response
GO_bp:go_positive_regulation...256	SET	57	-0.014956	-0.000817	0.11763	0.55059	GO_bp:go_positive_regulation_of_epithelial_cell_differentiation
GO_bp:go_ribosomal_protein_i...	SET	8	-0.041223	-0.00084472	0.32412	0.5506	GO_bp:go_ribosomal_protein_import_into_nucleus
GO_bp:go_interleukin_12_secr...	SET	8	-0.036313	-0.0007441	0.2854	0.55062	GO_bp:go_interleukin_12_secretion
Curated_gene_sets:meissner_b...2	SET	259	-0.0074481	-0.00086267	0.058459	0.55069	Curated_gene_sets:meissner_brain_hcp_with_h3k27me3
Curated_gene_sets:takao_resp...1	SET	96	-0.011037	-0.00078164	0.086561	0.55073	Curated_gene_sets:takao_response_to_uvb_radiation_dn
GO_bp:go_metanephric_tubule_...2	SET	11	-0.036083	-0.00086696	0.28298	0.55073	GO_bp:go_metanephric_tubule_morphogenesis
GO_bp:go_regulation_of_epide...3	SET	82	-0.012333	-0.00080755	0.09647	0.55086	GO_bp:go_regulation_of_epidermis_development
Curated_gene_sets:sig_cd40pa...	SET	33	-0.019075	-0.00079334	0.14915	0.55088	Curated_gene_sets:sig_cd40pathwaymap
GO_mf:go_heparan_sulfate_glu...	SET	7	-0.048281	-0.00092548	0.37627	0.55105	GO_mf:go_heparan_sulfate_glucosamine_3_sulfotransferase_1_activity
GO_bp:go_negative_regulation...39	SET	16	-0.026031	-0.0007542	0.20241	0.55116	GO_bp:go_negative_regulation_of_atpase_activity
Curated_gene_sets:ongusaha_b...2	SET	11	-0.035286	-0.0008478	0.27424	0.55119	Curated_gene_sets:ongusaha_brca1_targets_up
GO_bp:go_apoptotic_mitochond...	SET	115	-0.0097512	-0.00075547	0.075738	0.55122	GO_bp:go_apoptotic_mitochondrial_changes
Curated_gene_sets:dacosta_uv...6	SET	298	-0.0060443	-0.00075015	0.046875	0.5513	Curated_gene_sets:dacosta_uv_response_via_ercc3_up
GO_bp:go_positive_regulation...126	SET	32	-0.019484	-0.000798	0.15106	0.55131	GO_bp:go_positive_regulation_of_cell_junction_assembly
Curated_gene_sets:biocarta_s...6	SET	16	-0.029386	-0.00085142	0.22763	0.55136	Curated_gene_sets:biocarta_shh_pathway
GO_bp:go_positive_regulation...226	SET	10	-0.033003	-0.00075607	0.2547	0.55155	GO_bp:go_positive_regulation_of_dna_dependent_dna_replication
GO_bp:go_chemokine_c_c_motif...2	SET	9	-0.039741	-0.00086374	0.3063	0.55162	GO_bp:go_chemokine_c_c_motif_ligand_5_production
GO_bp:go_regulation_of_prote...10	SET	405	-0.0053515	-0.00077207	0.041166	0.55171	GO_bp:go_regulation_of_protein_complex_assembly
GO_mf:go_phosphatidylcholine...2	SET	10	-0.033362	-0.00076428	0.25643	0.55176	GO_mf:go_phosphatidylcholine_transporter_activity
GO_bp:go_negative_regulation...432	SET	8	-0.045251	-0.00092726	0.34708	0.55187	GO_bp:go_negative_regulation_of_mononuclear_cell_migration
GO_bp:go_skeletal_muscle_fib...	SET	6	-0.050735	-0.00090039	0.38906	0.55187	GO_bp:go_skeletal_muscle_fiber_differentiation
Curated_gene_sets:gu_pdef_ta...2	SET	69	-0.014853	-0.00089244	0.11369	0.55197	Curated_gene_sets:gu_pdef_targets_up
Curated_gene_sets:lee_aging_...1	SET	72	-0.012623	-0.00077472	0.096571	0.552	Curated_gene_sets:lee_aging_cerebellum_dn
GO_mf:go_endonuclease_activi...2	SET	21	-0.023165	-0.00076882	0.17698	0.55207	GO_mf:go_endonuclease_activity_active_with_either_ribo_or_deoxyribonucleic_acids_and_producing_3_phosphomonoesters
Curated_gene_sets:cheok_resp...8	SET	11	-0.030652	-0.00073646	0.23342	0.55224	Curated_gene_sets:cheok_response_to_mercaptopurine_up
Curated_gene_sets:reactome_m...95	SET	9	-0.035777	-0.00077757	0.27235	0.55226	Curated_gene_sets:reactome_myoclonic_epilepsy_of_lafora
GO_bp:go_regulation_of_autop...2	SET	10	-0.035876	-0.00082189	0.27262	0.55235	GO_bp:go_regulation_of_autophagosome_maturation
GO_mf:go_cytoskeletal_protei...	SET	904	-0.003834	-0.00081525	0.029134	0.55235	GO_mf:go_cytoskeletal_protein_binding
GO_cc:go_cytoskeletal_part	SET	1569	-0.0030036	-0.00082585	0.022772	0.55247	GO_cc:go_cytoskeletal_part
Curated_gene_sets:pid_il12_s...	SET	33	-0.021384	-0.0008894	0.16175	0.55259	Curated_gene_sets:pid_il12_stat4_pathway
GO_bp:go_cellular_component_...2	SET	522	-0.0048444	-0.00079098	0.03658	0.55268	GO_bp:go_cellular_component_disassembly
GO_bp:go_glomerular_basement...	SET	10	-0.039048	-0.00089454	0.29485	0.55268	GO_bp:go_glomerular_basement_membrane_development
Curated_gene_sets:zhan_multi...10	SET	43	-0.01789	-0.00084911	0.13489	0.55275	Curated_gene_sets:zhan_multiple_myeloma_hp_dn
GO_bp:go_proline_biosyntheti...	SET	5	-0.047478	-0.00076921	0.35741	0.55284	GO_bp:go_proline_biosynthetic_process
GO_bp:go_cellular_response_t...105	SET	7	-0.042214	-0.00080919	0.31761	0.55287	GO_bp:go_cellular_response_to_salt
Curated_gene_sets:reactome_p...17	SET	181	-0.0094894	-0.00092072	0.071288	0.55295	Curated_gene_sets:reactome_peptide_ligand_binding_receptors
GO_bp:go_rna_interference	SET	15	-0.030988	-0.00086935	0.23278	0.55295	GO_bp:go_rna_interference
GO_bp:go_negative_regulation...455	SET	16	-0.027448	-0.00079525	0.20596	0.55301	GO_bp:go_negative_regulation_of_myotube_differentiation
GO_bp:go_neuroepithelial_cel...	SET	51	-0.017298	-0.00089398	0.12935	0.55319	GO_bp:go_neuroepithelial_cell_differentiation
Curated_gene_sets:biocarta_n...1	SET	17	-0.028841	-0.00086132	0.21529	0.55328	Curated_gene_sets:biocarta_ndkdynamin_pathway
GO_bp:go_erbb_signaling_path...	SET	139	-0.0097049	-0.00082609	0.072436	0.55329	GO_bp:go_erbb_signaling_pathway
Curated_gene_sets:seitz_neop...2	SET	71	-0.014856	-0.00090538	0.11073	0.55336	Curated_gene_sets:seitz_neoplastic_transformation_by_8p_deletion_up
GO_bp:go_b_cell_lineage_comm...	SET	5	-0.050693	-0.0008213	0.37748	0.55341	GO_bp:go_b_cell_lineage_commitment
GO_bp:go_positive_regulation...663	SET	10	-0.041274	-0.00094554	0.30738	0.55341	GO_bp:go_positive_regulation_of_protein_kinase_a_signaling
Curated_gene_sets:biocarta_e...8	SET	9	-0.034989	-0.00076045	0.26027	0.55347	Curated_gene_sets:biocarta_eif2_pathway
GO_bp:go_embryonic_axis_spec...	SET	33	-0.021249	-0.00088377	0.15805	0.55347	GO_bp:go_embryonic_axis_specification
GO_bp:go_forebrain_regionali...	SET	24	-0.027026	-0.00095882	0.20104	0.55347	GO_bp:go_forebrain_regionalization
GO_bp:go_regulation_of_ampa_...	SET	24	-0.026016	-0.00092299	0.19341	0.5535	GO_bp:go_regulation_of_ampa_receptor_activity
GO_bp:go_response_to_sterol_...	SET	11	-0.030797	-0.00073995	0.22886	0.55352	GO_bp:go_response_to_sterol_depletion
GO_bp:go_biological_phase	SET	9	-0.039069	-0.00084913	0.29001	0.55358	GO_bp:go_biological_phase
GO_bp:go_g1_dna_damage_check...	SET	64	-0.013798	-0.00079855	0.10238	0.5536	GO_bp:go_g1_dna_damage_checkpoint
GO_bp:go_cell_cell_adhesion_...1	SET	11	-0.038164	-0.00091696	0.28222	0.55378	GO_bp:go_cell_cell_adhesion_involved_in_gastrulation
Curated_gene_sets:zwang_egf_...3	SET	58	-0.013744	-0.00075733	0.10136	0.55393	Curated_gene_sets:zwang_egf_persistently_dn
GO_bp:go_phosphatidylcholine...3	SET	8	-0.039497	-0.00080934	0.29082	0.55401	GO_bp:go_phosphatidylcholine_catabolic_process
GO_bp:go_organelle_inheritan...	SET	14	-0.028728	-0.00077864	0.21118	0.5541	GO_bp:go_organelle_inheritance
GO_bp:go_wnt_signaling_pathw...3	SET	12	-0.038541	-0.00096715	0.28283	0.55419	GO_bp:go_wnt_signaling_pathway_involved_in_midbrain_dopaminergic_neuron_differentiation
GO_bp:go_calcium_ion_import_...	SET	12	-0.036594	-0.00091831	0.26814	0.55428	GO_bp:go_calcium_ion_import_into_cytosol
GO_bp:go_positive_regulation...858	SET	12	-0.026673	-0.00066935	0.19519	0.55435	GO_bp:go_positive_regulation_of_ubiquitin_protein_ligase_activity
GO_bp:go_negative_regulation...130	SET	8	-0.04396	-0.00090082	0.32159	0.55436	GO_bp:go_negative_regulation_of_cellular_extravasation
GO_bp:go_dna_dependent_dna_r...2	SET	41	-0.017226	-0.00079841	0.12578	0.55446	GO_bp:go_dna_dependent_dna_replication_maintenance_of_fidelity
GO_bp:go_histone_h4_r3_methy...	SET	6	-0.043726	-0.00077602	0.3193	0.55446	GO_bp:go_histone_h4_r3_methylation
GO_bp:go_regulation_of_pinoc...	SET	11	-0.029839	-0.00071692	0.21757	0.55454	GO_bp:go_regulation_of_pinocytosis
GO_bp:go_double_strand_break...2	SET	5	-0.051776	-0.00083884	0.37697	0.55462	GO_bp:go_double_strand_break_repair_via_break_induced_replication
Curated_gene_sets:wiemann_te...	SET	11	-0.041311	-0.00099257	0.30045	0.55468	Curated_gene_sets:wiemann_telomere_shortening_and_chronic_liver_damage_up
GO_mf:go_rna_polymerase_ii_a...2	SET	9	-0.03631	-0.00078916	0.26396	0.5547	GO_mf:go_rna_polymerase_ii_activity
Curated_gene_sets:gajate_res...1	SET	20	-0.02675	-0.00086643	0.19384	0.55488	Curated_gene_sets:gajate_response_to_trabectedin_dn
GO_bp:go_secondary_metabolit...	SET	26	-0.023789	-0.00087839	0.17224	0.55493	GO_bp:go_secondary_metabolite_biosynthetic_process
GO_mf:go_adenylate_kinase_ac...	SET	8	-0.039158	-0.00080241	0.28331	0.55496	GO_mf:go_adenylate_kinase_activity
Curated_gene_sets:rutella_re...3	SET	228	-0.0078687	-0.0008558	0.056732	0.55516	Curated_gene_sets:rutella_response_to_hgf_dn
Curated_gene_sets:farmer_bre...9	SET	14	-0.036751	-0.00099607	0.26473	0.5552	Curated_gene_sets:farmer_breast_cancer_cluster_6
Curated_gene_sets:lim_mammar...5	SET	403	-0.0058685	-0.00084461	0.042226	0.55527	Curated_gene_sets:lim_mammary_stem_cell_dn
GO_bp:go_forebrain_neuroblas...	SET	8	-0.044542	-0.00091273	0.32019	0.55532	GO_bp:go_forebrain_neuroblast_division
GO_bp:go_response_to_dsrna	SET	53	-0.017452	-0.00091937	0.12529	0.55539	GO_bp:go_response_to_dsrna
Curated_gene_sets:ferrando_h...	SET	22	-0.025794	-0.0008762	0.18496	0.55546	Curated_gene_sets:ferrando_hox11_neighbors
GO_bp:go_regulation_of_male_...	SET	8	-0.048206	-0.00098782	0.34547	0.55549	GO_bp:go_regulation_of_male_gonad_development
GO_mf:go_steroid_hormone_rec...2	SET	88	-0.012318	-0.00083543	0.088108	0.55559	GO_mf:go_steroid_hormone_receptor_binding
GO_bp:go_synaptic_transmissi...5	SET	5	-0.059459	-0.00096331	0.42502	0.55563	GO_bp:go_synaptic_transmission_glycinergic
Curated_gene_sets:pid_hnf3a_...	SET	42	-0.019322	-0.00090641	0.1375	0.55588	Curated_gene_sets:pid_hnf3a_pathway
Curated_gene_sets:acevedo_li...6	SET	120	-0.011889	-0.00094075	0.084577	0.55589	Curated_gene_sets:acevedo_liver_cancer_with_h3k9me3_up
Curated_gene_sets:montero_th...1	SET	10	-0.039109	-0.00089594	0.27772	0.55599	Curated_gene_sets:montero_thyroid_cancer_poor_survival_dn
Curated_gene_sets:gross_hypo...6	SET	199	-0.0084762	-0.00086192	0.060166	0.55602	Curated_gene_sets:gross_hypoxia_via_elk3_up
Curated_gene_sets:biocarta_c...24	SET	14	-0.035589	-0.00096459	0.25253	0.55604	Curated_gene_sets:biocarta_classic_pathway
GO_bp:go_myeloid_cell_develo...	SET	63	-0.015635	-0.0008978	0.11088	0.55607	GO_bp:go_myeloid_cell_development
GO_bp:go_transcription_elong...2	SET	83	-0.011996	-0.00079023	0.084883	0.55619	GO_bp:go_transcription_elongation_from_rna_polymerase_ii_promoter
Curated_gene_sets:zhan_multi...5	SET	52	-0.018256	-0.00095265	0.12917	0.5562	Curated_gene_sets:zhan_multiple_myeloma_cd1_vs_cd2_dn
GO_bp:go_negative_regulation...616	SET	12	-0.034989	-0.00087801	0.2473	0.55626	GO_bp:go_negative_regulation_of_skeletal_muscle_tissue_development
GO_mf:go_axon_guidance_recep...	SET	8	-0.04821	-0.00098791	0.34056	0.55629	GO_mf:go_axon_guidance_receptor_activity
Curated_gene_sets:marson_bou...2	SET	951	-0.0041091	-0.00089502	0.029022	0.5563	Curated_gene_sets:marson_bound_by_foxp3_stimulated
GO_bp:go_dna_repair_complex_...	SET	5	-0.047609	-0.00077133	0.33621	0.5563	GO_bp:go_dna_repair_complex_assembly
GO_bp:go_regulation_of_doubl...1	SET	68	-0.014114	-0.00084186	0.099627	0.55633	GO_bp:go_regulation_of_double_strand_break_repair
Curated_gene_sets:biocarta_l...6	SET	15	-0.03051	-0.00085594	0.21509	0.5564	Curated_gene_sets:biocarta_longevity_pathway
Curated_gene_sets:reactome_i...59	SET	5	-0.055442	-0.00089823	0.39029	0.55648	Curated_gene_sets:reactome_intestinal_absorption
Curated_gene_sets:petretto_h...1	SET	25	-0.023458	-0.00084938	0.16503	0.55652	Curated_gene_sets:petretto_heart_mass_qtl_cis_dn
GO_mf:go_syndecan_binding	SET	6	-0.056705	-0.0010064	0.39822	0.55662	GO_mf:go_syndecan_binding
GO_cc:go_transferase_complex...	SET	235	-0.007486	-0.00082643	0.052516	0.55668	GO_cc:go_transferase_complex_transferring_phosphorus_containing_groups
GO_bp:go_organic_anion_trans...	SET	465	-0.005884	-0.00090813	0.04126	0.5567	GO_bp:go_organic_anion_transport
GO_bp:go_regulation_of_lipop...4	SET	10	-0.04356	-0.00099791	0.30513	0.55676	GO_bp:go_regulation_of_lipoprotein_metabolic_process
Curated_gene_sets:reactome_n...63	SET	19	-0.028031	-0.00088496	0.19586	0.5569	Curated_gene_sets:reactome_notch4_intracellular_domain_regulates_transcription
GO_cc:go_paranode_region_of_...	SET	12	-0.03634	-0.00091192	0.25386	0.55691	GO_cc:go_paranode_region_of_axon
Curated_gene_sets:biocarta_d...6	SET	13	-0.041924	-0.001095	0.29259	0.55697	Curated_gene_sets:biocarta_dream_pathway
GO_bp:go_regulation_of_pepti...1	SET	404	-0.0066822	-0.00096289	0.046566	0.55705	GO_bp:go_regulation_of_peptidase_activity
GO_bp:go_positive_regulation...576	SET	72	-0.014212	-0.00087222	0.098983	0.55708	GO_bp:go_positive_regulation_of_nik_nf_kappab_signaling
GO_bp:go_regulation_of_chape...	SET	8	-0.03859	-0.00079076	0.26841	0.55716	GO_bp:go_regulation_of_chaperone_mediated_autophagy
GO_cc:go_replication_fork	SET	64	-0.014604	-0.00084517	0.10158	0.55716	GO_cc:go_replication_fork
Curated_gene_sets:gavin_foxp...1	SET	73	-0.014073	-0.0008696	0.097764	0.55723	Curated_gene_sets:gavin_foxp3_targets_cluster_p2
GO_mf:go_peptidyl_proline_di...	SET	11	-0.030232	-0.00072638	0.20942	0.55739	GO_mf:go_peptidyl_proline_dioxygenase_activity
Curated_gene_sets:kegg_misma...	SET	22	-0.023598	-0.0008016	0.16332	0.55744	Curated_gene_sets:kegg_mismatch_repair
Curated_gene_sets:teramoto_o...3	SET	13	-0.039821	-0.0010401	0.27559	0.55744	Curated_gene_sets:teramoto_opn_targets_cluster_4
GO_mf:go_o_acyltransferase_a...	SET	44	-0.019746	-0.00094806	0.13662	0.55746	GO_mf:go_o_acyltransferase_activity
GO_bp:go_retrograde_vesicle_...	SET	82	-0.01261	-0.00082566	0.08714	0.55753	GO_bp:go_retrograde_vesicle_mediated_transport_golgi_to_endoplasmic_reticulum
Curated_gene_sets:magrangeas...2	SET	17	-0.03005	-0.00089741	0.20734	0.55762	Curated_gene_sets:magrangeas_multiple_myeloma_igg_vs_iga_up
GO_bp:go_telencephalon_regio...	SET	13	-0.041363	-0.0010803	0.28497	0.5577	GO_bp:go_telencephalon_regionalization
GO_bp:go_regulation_of_notch...	SET	94	-0.014007	-0.00098164	0.096428	0.55775	GO_bp:go_regulation_of_notch_signaling_pathway
Curated_gene_sets:maina_vhl_...2	SET	10	-0.041021	-0.00093976	0.28163	0.5579	Curated_gene_sets:maina_vhl_targets_up
GO_bp:go_bone_trabecula_form...	SET	10	-0.039788	-0.00091151	0.27246	0.55805	GO_bp:go_bone_trabecula_formation
Curated_gene_sets:fung_il2_t...2	SET	9	-0.041904	-0.00091075	0.28667	0.55811	Curated_gene_sets:fung_il2_targets_with_stat5_binding_sites_t1
GO_bp:go_histone_h3_k4_trime...	SET	15	-0.029054	-0.00081508	0.1985	0.55818	GO_bp:go_histone_h3_k4_trimethylation
Curated_gene_sets:ferreira_e...1	SET	91	-0.012547	-0.00086527	0.085652	0.55823	Curated_gene_sets:ferreira_ewings_sarcoma_unstable_vs_stable_dn
GO_bp:go_somatotropin_secret...	SET	5	-0.052739	-0.00085444	0.35999	0.55824	GO_bp:go_somatotropin_secreting_cell_differentiation
GO_bp:go_tooth_eruption	SET	5	-0.065238	-0.0010569	0.44463	0.55833	GO_bp:go_tooth_eruption
GO_bp:go_organelle_assembly	SET	790	-0.0043435	-0.00086612	0.029581	0.55837	GO_bp:go_organelle_assembly
GO_bp:go_wound_healing	SET	524	-0.0057145	-0.00093477	0.038876	0.55843	GO_bp:go_wound_healing
GO_mf:go_mhc_class_i_protein...	SET	20	-0.026983	-0.00087396	0.18277	0.55868	GO_mf:go_mhc_class_i_protein_binding
Curated_gene_sets:tsunoda_ci...1	SET	47	-0.019681	-0.00097654	0.13327	0.5587	Curated_gene_sets:tsunoda_cisplatin_resistance_dn
Curated_gene_sets:reactome_m...32	SET	19	-0.026603	-0.00083987	0.18006	0.55873	Curated_gene_sets:reactome_metabolism_of_cofactors
GO_cc:go_golgi_associated_ve...1	SET	166	-0.0096587	-0.00089783	0.065216	0.55887	GO_cc:go_golgi_associated_vesicle
GO_bp:go_regulation_of_trans...18	SET	17	-0.030295	-0.00090474	0.20379	0.55909	GO_bp:go_regulation_of_translation_in_response_to_stress
GO_bp:go_regulation_of_kerat...1	SET	39	-0.02124	-0.0009602	0.14273	0.55915	GO_bp:go_regulation_of_keratinocyte_differentiation
GO_bp:go_positive_regulation...623	SET	31	-0.0229	-0.00092319	0.1539	0.55915	GO_bp:go_positive_regulation_of_phosphatase_activity
GO_bp:go_negative_t_cell_sel...	SET	12	-0.041775	-0.0010483	0.27981	0.55934	GO_bp:go_negative_t_cell_selection
GO_bp:go_lipophagy	SET	6	-0.056612	-0.0010047	0.37916	0.55934	GO_bp:go_lipophagy
GO_bp:go_heart_trabecula_mor...	SET	34	-0.02293	-0.00096799	0.15327	0.55946	GO_bp:go_heart_trabecula_morphogenesis
GO_mf:go_phosphatidylinosito...25	SET	145	-0.010379	-0.00090223	0.06936	0.55948	GO_mf:go_phosphatidylinositol_phosphate_binding
Curated_gene_sets:gouyer_tat...1	SET	17	-0.031303	-0.00093485	0.20907	0.55951	Curated_gene_sets:gouyer_tati_targets_dn
GO_mf:go_cysteine_type_pepti...	SET	154	-0.0099956	-0.00089521	0.066758	0.55951	GO_mf:go_cysteine_type_peptidase_activity
Curated_gene_sets:reactome_p...58	SET	70	-0.016089	-0.00097362	0.10742	0.55953	Curated_gene_sets:reactome_plasma_lipoprotein_assembly_remodeling_and_clearance
Curated_gene_sets:takeda_tar...1	SET	137	-0.011768	-0.00099455	0.078372	0.55968	Curated_gene_sets:takeda_targets_of_nup98_hoxa9_fusion_10d_dn
GO_bp:go_negative_regulation...397	SET	70	-0.015606	-0.00094443	0.10384	0.55973	GO_bp:go_negative_regulation_of_map_kinase_activity
GO_bp:go_response_to_oxygen_...2	SET	8	-0.045613	-0.00093468	0.30345	0.55974	GO_bp:go_response_to_oxygen_glucose_deprivation
Curated_gene_sets:laiho_colo...2	SET	111	-0.011993	-0.00091296	0.079687	0.55982	Curated_gene_sets:laiho_colorectal_cancer_serrated_up
GO_mf:go_alpha_tubulin_bindi...	SET	28	-0.025608	-0.0009812	0.17008	0.55984	GO_mf:go_alpha_tubulin_binding
GO_mf:go_3_phosphoadenosine_...	SET	6	-0.055386	-0.00098294	0.36698	0.55998	GO_mf:go_3_phosphoadenosine_5_phosphosulfate_binding
Curated_gene_sets:reactome_r...110	SET	62	-0.013871	-0.00079016	0.091897	0.55999	Curated_gene_sets:reactome_rna_polymerase_ii_transcription_termination
GO_mf:go_protein_disulfide_o...	SET	22	-0.025558	-0.00086818	0.16924	0.56002	GO_mf:go_protein_disulfide_oxidoreductase_activity
GO_bp:go_spinal_cord_motor_n...1	SET	13	-0.038039	-0.00099351	0.25094	0.56024	GO_bp:go_spinal_cord_motor_neuron_cell_fate_specification
GO_bp:go_calcium_import_into...	SET	11	-0.039215	-0.00094219	0.25852	0.56028	GO_bp:go_calcium_import_into_the_mitochondrion
GO_bp:go_negative_regulation...449	SET	87	-0.014129	-0.0009528	0.092979	0.56039	GO_bp:go_negative_regulation_of_myeloid_cell_differentiation
GO_bp:go_regulation_of_prote...37	SET	7	-0.057442	-0.0011011	0.37764	0.56045	GO_bp:go_regulation_of_protein_localization_to_cilium
GO_mf:go_steroid_hydroxylase...	SET	33	-0.023514	-0.00097798	0.15456	0.56046	GO_mf:go_steroid_hydroxylase_activity
Curated_gene_sets:demagalhae...1	SET	14	-0.0324	-0.00087815	0.21261	0.56056	Curated_gene_sets:demagalhaes_aging_dn
GO_bp:go_embryonic_morphogen...	SET	564	-0.0058274	-0.00098789	0.038231	0.56057	GO_bp:go_embryonic_morphogenesis
GO_bp:go_negative_regulation...623	SET	14	-0.035659	-0.00096647	0.23367	0.56064	GO_bp:go_negative_regulation_of_smooth_muscle_cell_differentiation
Curated_gene_sets:reactome_r...141	SET	29	-0.027157	-0.001059	0.17796	0.56065	Curated_gene_sets:reactome_runx2_regulates_bone_development
Curated_gene_sets:kalma_e2f1...	SET	11	-0.031617	-0.00075965	0.20635	0.56089	Curated_gene_sets:kalma_e2f1_targets
Curated_gene_sets:villanueva...2	SET	173	-0.009304	-0.00088274	0.060677	0.56093	Curated_gene_sets:villanueva_liver_cancer_krt19_up
GO_bp:go_dendritic_transport	SET	9	-0.041292	-0.00089744	0.26925	0.56094	GO_bp:go_dendritic_transport
Curated_gene_sets:reactome_h...29	SET	28	-0.028972	-0.0011101	0.18868	0.56102	Curated_gene_sets:reactome_hs_gag_biosynthesis
Curated_gene_sets:creighton_...5	SET	684	-0.0053081	-0.00098774	0.034517	0.56111	Curated_gene_sets:creighton_endocrine_therapy_resistance_3
GO_bp:go_response_to_vitamin...2	SET	35	-0.025605	-0.0010967	0.16639	0.56115	GO_bp:go_response_to_vitamin_d
GO_bp:go_positive_regulation...801	SET	7	-0.045701	-0.00087602	0.29687	0.56117	GO_bp:go_positive_regulation_of_t_helper_2_cell_differentiation
GO_bp:go_smooth_muscle_contr...	SET	104	-0.01339	-0.00098682	0.086874	0.56125	GO_bp:go_smooth_muscle_contraction
GO_bp:go_cell_proliferation_...4	SET	8	-0.052663	-0.0010791	0.34163	0.56125	GO_bp:go_cell_proliferation_in_midbrain
Curated_gene_sets:reactome_s...124	SET	7	-0.044438	-0.00085181	0.2881	0.56129	Curated_gene_sets:reactome_sumo_is_transferred_from_e1_to_e2_ube2i_ubc9
GO_bp:go_small_molecule_bios...	SET	629	-0.0052392	-0.00093631	0.033958	0.56131	GO_bp:go_small_molecule_biosynthetic_process
Curated_gene_sets:mcdowell_a...2	SET	44	-0.021439	-0.0010293	0.13883	0.56136	Curated_gene_sets:mcdowell_acute_lung_injury_up
GO_mf:go_metal_cluster_bindi...	SET	60	-0.016387	-0.00091833	0.10604	0.5614	GO_mf:go_metal_cluster_binding
Curated_gene_sets:reactome_l...5	SET	13	-0.031613	-0.00082567	0.20415	0.56153	Curated_gene_sets:reactome_leading_strand_synthesis
GO_bp:go_stem_cell_prolifera...	SET	111	-0.013057	-0.00099393	0.084252	0.56158	GO_bp:go_stem_cell_proliferation
GO_bp:go_adiponectin_activat...	SET	7	-0.049105	-0.00094126	0.3167	0.56161	GO_bp:go_adiponectin_activated_signaling_pathway
GO_bp:go_positive_regulation...349	SET	6	-0.052259	-0.00092744	0.33704	0.56161	GO_bp:go_positive_regulation_of_histone_deacetylase_activity
Curated_gene_sets:moserle_if...	SET	31	-0.027852	-0.0011228	0.17942	0.56168	Curated_gene_sets:moserle_ifna_response
GO_bp:go_maturation_of_5_8s_...2	SET	21	-0.02536	-0.00084168	0.16326	0.56172	GO_bp:go_maturation_of_5_8s_rrna_from_tricistronic_rrna_transcript_ssu_rrna_5_8s_rrna_lsu_rrna_
GO_bp:go_regulation_of_body_...	SET	479	-0.0063973	-0.0010017	0.041156	0.56176	GO_bp:go_regulation_of_body_fluid_levels
GO_mf:go_dna_polymerase_acti...	SET	29	-0.020538	-0.00080083	0.13206	0.56179	GO_mf:go_dna_polymerase_activity
Curated_gene_sets:pid_lysoph...	SET	64	-0.016913	-0.0009788	0.10857	0.56189	Curated_gene_sets:pid_lysophospholipid_pathway
Curated_gene_sets:zhan_multi...13	SET	44	-0.021411	-0.001028	0.13739	0.56192	Curated_gene_sets:zhan_multiple_myeloma_lb_up
GO_bp:go_gastrulation	SET	171	-0.0106	-0.00099996	0.067795	0.56212	GO_bp:go_gastrulation
GO_bp:go_nitric_oxide_biosyn...	SET	64	-0.017817	-0.0010312	0.11391	0.56215	GO_bp:go_nitric_oxide_biosynthetic_process
GO_bp:go_positive_regulation...279	SET	48	-0.019756	-0.00099058	0.12603	0.56228	GO_bp:go_positive_regulation_of_extrinsic_apoptotic_signaling_pathway
GO_bp:go_regulation_of_dna_b...2	SET	393	-0.0068461	-0.00097327	0.043647	0.56232	GO_bp:go_regulation_of_dna_binding_transcription_factor_activity
GO_mf:go_molecular_function_...	SET	1694	-0.0035034	-0.00099734	0.022253	0.56255	GO_mf:go_molecular_function_regulator
Curated_gene_sets:reactome_r...32	SET	21	-0.029883	-0.00099178	0.18945	0.56267	Curated_gene_sets:reactome_regulation_of_gene_expression_in_beta_cells
GO_mf:go_benzodiazepine_rece...2	SET	2	-0.10003	-0.001025	0.63149	0.56293	GO_mf:go_benzodiazepine_receptor_binding
Curated_gene_sets:reactome_t...75	SET	32	-0.022713	-0.00093027	0.14309	0.56306	Curated_gene_sets:reactome_transcriptional_regulation_by_e2f6
Curated_gene_sets:reactome_c...64	SET	19	-0.028991	-0.00091525	0.18257	0.56308	Curated_gene_sets:reactome_class_i_peroxisomal_membrane_protein_import
Curated_gene_sets:reactome_s...100	SET	95	-0.013763	-0.00096962	0.08661	0.56313	Curated_gene_sets:reactome_slc_transporter_disorders
GO_bp:go_mechanoreceptor_dif...	SET	59	-0.018917	-0.0010513	0.11903	0.56314	GO_bp:go_mechanoreceptor_differentiation
GO_bp:go_positive_regulation...757	SET	7	-0.061288	-0.0011748	0.38525	0.5632	GO_bp:go_positive_regulation_of_spindle_checkpoint
Curated_gene_sets:biocarta_i...22	SET	5	-0.057113	-0.0009253	0.35798	0.56338	Curated_gene_sets:biocarta_ion_pathway
Curated_gene_sets:valk_aml_c...14	SET	23	-0.026266	-0.00091225	0.16445	0.56345	Curated_gene_sets:valk_aml_cluster_8
GO_mf:go_ribosomal_large_sub...	SET	12	-0.038008	-0.00095379	0.23794	0.56346	GO_mf:go_ribosomal_large_subunit_binding
GO_bp:go_protein_localizatio...31	SET	9	-0.044989	-0.00097779	0.28153	0.56348	GO_bp:go_protein_localization_to_nuclear_envelope
GO_bp:go_midgut_development	SET	12	-0.044865	-0.0011259	0.28066	0.5635	GO_bp:go_midgut_development
Curated_gene_sets:dasu_il6_s...1	SET	7	-0.058026	-0.0011123	0.36265	0.56356	Curated_gene_sets:dasu_il6_signaling_dn
GO_bp:go_ncrna_processing	SET	351	-0.0066484	-0.00089424	0.041397	0.5638	GO_bp:go_ncrna_processing
GO_mf:go_receptor_tyrosine_k...	SET	68	-0.016438	-0.00098052	0.1022	0.56389	GO_mf:go_receptor_tyrosine_kinase_binding
Curated_gene_sets:pid_reg_gr...	SET	82	-0.015094	-0.00098831	0.093748	0.56395	Curated_gene_sets:pid_reg_gr_pathway
Curated_gene_sets:sanchez_md...	SET	11	-0.041366	-0.00099388	0.25606	0.56417	Curated_gene_sets:sanchez_mdm2_targets
Curated_gene_sets:zhan_late_...1	SET	17	-0.030002	-0.00089599	0.18572	0.56417	Curated_gene_sets:zhan_late_differentiation_genes_dn
GO_mf:go_glutathione_disulfi...	SET	7	-0.060516	-0.00116	0.3741	0.56425	GO_mf:go_glutathione_disulfide_oxidoreductase_activity
GO_mf:go_protein_phosphatase...2	SET	30	-0.024154	-0.00095791	0.14894	0.56442	GO_mf:go_protein_phosphatase_2a_binding
Curated_gene_sets:nikolsky_b...7	SET	118	-0.027298	-0.0021421	0.16788	0.56458	Curated_gene_sets:nikolsky_breast_cancer_16p13_amplicon
GO_mf:go_nucleotidase_activi...	SET	15	-0.030193	-0.00084702	0.18532	0.56471	GO_mf:go_nucleotidase_activity
GO_mf:go_histone_methyltrans...5	SET	9	-0.043305	-0.00094119	0.26533	0.56482	GO_mf:go_histone_methyltransferase_activity_h3_k9_specific_
GO_bp:go_peptidyl_proline_hy...1	SET	12	-0.033423	-0.00083872	0.20464	0.56487	GO_bp:go_peptidyl_proline_hydroxylation
GO_bp:go_cellular_response_t...60	SET	70	-0.016204	-0.00098058	0.099166	0.5649	GO_bp:go_cellular_response_to_ionizing_radiation
GO_bp:go_positive_regulation...772	SET	34	-0.025667	-0.0010835	0.15699	0.56493	GO_bp:go_positive_regulation_of_substrate_adhesion_dependent_cell_spreading
GO_bp:go_macrophage_apoptoti...	SET	11	-0.044095	-0.0010595	0.26958	0.56496	GO_bp:go_macrophage_apoptotic_process
Curated_gene_sets:wierenga_s...2	SET	119	-0.013204	-0.0010405	0.080661	0.56502	Curated_gene_sets:wierenga_stat5a_targets_group1
GO_bp:go_negative_regulation...520	SET	8	-0.057438	-0.001177	0.35039	0.5651	GO_bp:go_negative_regulation_of_photoreceptor_cell_differentiation
GO_bp:go_response_to_copper_...	SET	42	-0.023048	-0.0010812	0.1404	0.5652	GO_bp:go_response_to_copper_ion
Curated_gene_sets:nakamura_l...1	SET	8	-0.054273	-0.0011121	0.33024	0.56527	Curated_gene_sets:nakamura_lung_cancer
GO_bp:go_neural_plate_region...	SET	6	-0.063153	-0.0011208	0.38335	0.56542	GO_bp:go_neural_plate_regionalization
GO_mf:go_complement_binding	SET	20	-0.033945	-0.0010995	0.20591	0.56547	GO_mf:go_complement_binding
GO_mf:go_sirna_binding	SET	8	-0.061462	-0.0012595	0.37153	0.5657	GO_mf:go_sirna_binding
GO_bp:go_protein_monoubiquit...	SET	63	-0.016042	-0.00092114	0.096935	0.56572	GO_bp:go_protein_monoubiquitination
Curated_gene_sets:reactome_s...156	SET	25	-0.026348	-0.000954	0.15906	0.56578	Curated_gene_sets:reactome_synthesis_of_ip3_and_ip4_in_the_cytosol
GO_bp:go_membrane_repolariza...3	SET	5	-0.07389	-0.0011971	0.44576	0.56583	GO_bp:go_membrane_repolarization_during_atrial_cardiac_muscle_cell_action_potential
GO_bp:go_regulation_of_stres...	SET	222	-0.0098812	-0.0010606	0.059531	0.56591	GO_bp:go_regulation_of_stress_activated_protein_kinase_signaling_cascade
GO_mf:go_phosphatidylinosito...27	SET	23	-0.026754	-0.0009292	0.16116	0.56592	GO_mf:go_phosphatidylinositol_phosphate_phosphatase_activity
Curated_gene_sets:reactome_s...147	SET	14	-0.037737	-0.0010228	0.2266	0.56613	Curated_gene_sets:reactome_synthesis_of_bile_acids_and_bile_salts_via_24_hydroxycholesterol
GO_bp:go_odontogenesis	SET	125	-0.013486	-0.001089	0.08084	0.56624	GO_bp:go_odontogenesis
GO_mf:go_transmembrane_recep...5	SET	7	-0.05691	-0.0010909	0.34083	0.5663	GO_mf:go_transmembrane_receptor_protein_tyrosine_kinase_activator_activity
GO_bp:go_mannose_metabolic_p...	SET	8	-0.041643	-0.00085333	0.24936	0.56631	GO_bp:go_mannose_metabolic_process
GO_cc:go_microvillus	SET	81	-0.015516	-0.0010098	0.092917	0.56631	GO_cc:go_microvillus
GO_bp:go_regulation_of_ion_t...1	SET	438	-0.0071633	-0.0010738	0.042882	0.56633	GO_bp:go_regulation_of_ion_transmembrane_transport
Curated_gene_sets:wacker_hyp...	SET	13	-0.043332	-0.0011318	0.25932	0.56635	Curated_gene_sets:wacker_hypoxia_targets_of_vhl
Curated_gene_sets:pid_vegfr1...2	SET	26	-0.029293	-0.0010816	0.17524	0.56638	Curated_gene_sets:pid_vegfr1_pathway
GO_bp:go_negative_regulation...4	SET	20	-0.033444	-0.0010832	0.19986	0.56645	GO_bp:go_negative_regulation_of_actin_filament_bundle_assembly
Curated_gene_sets:reactome_f...44	SET	65	-0.018512	-0.0010797	0.11055	0.56649	Curated_gene_sets:reactome_foxo_mediated_transcription
GO_mf:go_intramolecular_tran...1	SET	25	-0.026295	-0.00095208	0.15678	0.5666	GO_mf:go_intramolecular_transferase_activity
GO_bp:go_protein_heterotetra...	SET	50	-0.019589	-0.0010024	0.11664	0.56669	GO_bp:go_protein_heterotetramerization
Curated_gene_sets:vicent_met...	SET	14	-0.042741	-0.0011584	0.25418	0.56677	Curated_gene_sets:vicent_metastasis_up
GO_bp:go_negative_regulation...513	SET	5	-0.079429	-0.0012868	0.47224	0.56678	GO_bp:go_negative_regulation_of_perk_mediated_unfolded_protein_response
Curated_gene_sets:kyng_dna_d...4	SET	82	-0.016119	-0.0010554	0.095708	0.56687	Curated_gene_sets:kyng_dna_damage_by_gamma_and_uv_radiation
Curated_gene_sets:reactome_a...10	SET	17	-0.037762	-0.0011277	0.22418	0.56688	Curated_gene_sets:reactome_acetylcholine_neurotransmitter_release_cycle
Curated_gene_sets:mullighan_...10	SET	310	-0.0080972	-0.0010246	0.048062	0.56689	Curated_gene_sets:mullighan_npm1_signature_3_up
GO_cc:go_facit_collagen_trim...	SET	6	-0.065325	-0.0011593	0.38742	0.56695	GO_cc:go_facit_collagen_trimer
GO_bp:go_cerebellar_granular...2	SET	6	-0.06789	-0.0012049	0.40256	0.56696	GO_bp:go_cerebellar_granular_layer_formation
GO_bp:go_protein_hexamerizat...	SET	13	-0.035931	-0.00093845	0.21283	0.56703	GO_bp:go_protein_hexamerization
GO_bp:go_positive_regulation...261	SET	7	-0.066779	-0.0012801	0.39515	0.5671	GO_bp:go_positive_regulation_of_epithelial_cell_proliferation_involved_in_wound_healing
Curated_gene_sets:pid_cd8_tc...1	SET	64	-0.019785	-0.001145	0.11706	0.56711	Curated_gene_sets:pid_cd8_tcr_downstream_pathway
GO_bp:go_negative_regulation...272	SET	10	-0.05202	-0.0011917	0.30738	0.56719	GO_bp:go_negative_regulation_of_glycolytic_process
Curated_gene_sets:reactome_t...7	SET	23	-0.026555	-0.0009223	0.15688	0.56721	Curated_gene_sets:reactome_telomere_c_strand_lagging_strand_synthesis
GO_bp:go_positive_regulation...454	SET	8	-0.055921	-0.0011459	0.33013	0.56725	GO_bp:go_positive_regulation_of_lipopolysaccharide_mediated_signaling_pathway
Curated_gene_sets:reactome_i...27	SET	11	-0.046312	-0.0011127	0.27294	0.56737	Curated_gene_sets:reactome_interaction_with_cumulus_cells_and_the_zona_pellucida
Curated_gene_sets:reactome_m...57	SET	12	-0.048557	-0.0012185	0.28607	0.56739	Curated_gene_sets:reactome_miscellaneous_substrates
Curated_gene_sets:stambolsky...5	SET	45	-0.020968	-0.0010181	0.12338	0.56747	Curated_gene_sets:stambolsky_targets_of_mutated_tp53_up
Curated_gene_sets:biocarta_c...26	SET	9	-0.047148	-0.0010247	0.27675	0.56764	Curated_gene_sets:biocarta_cpsf_pathway
GO_mf:go_kinase_activator_ac...	SET	83	-0.016567	-0.0010913	0.097243	0.56764	GO_mf:go_kinase_activator_activity
Curated_gene_sets:reactome_a...30	SET	41	-0.020734	-0.00096103	0.12151	0.56774	Curated_gene_sets:reactome_activation_of_gene_expression_by_srebf_srebp
Curated_gene_sets:garcia_tar...1	SET	160	-0.010792	-0.00098502	0.063219	0.56777	Curated_gene_sets:garcia_targets_of_fli1_and_dax1_dn
Curated_gene_sets:motamed_re...2	SET	4	-0.075062	-0.0010877	0.43912	0.56786	Curated_gene_sets:motamed_response_to_androgen_up
GO_bp:go_deoxyribonucleotide...	SET	15	-0.03706	-0.0010397	0.21671	0.56789	GO_bp:go_deoxyribonucleotide_biosynthetic_process
GO_bp:go_mononuclear_cell_di...	SET	34	-0.026256	-0.0011084	0.15325	0.56802	GO_bp:go_mononuclear_cell_differentiation
GO_cc:go_autolysosome	SET	8	-0.05062	-0.0010373	0.29521	0.56807	GO_cc:go_autolysosome
GO_bp:go_centrosome_duplicat...	SET	66	-0.01705	-0.001002	0.099406	0.56809	GO_bp:go_centrosome_duplication
GO_mf:go_nucleoside_diphosph...1	SET	12	-0.039782	-0.0009983	0.23172	0.56816	GO_mf:go_nucleoside_diphosphatase_activity
GO_cc:go_saga_type_complex	SET	23	-0.025908	-0.00089981	0.15075	0.56823	GO_cc:go_saga_type_complex
GO_bp:go_base_excision_repai...1	SET	10	-0.043329	-0.00099263	0.25204	0.56825	GO_bp:go_base_excision_repair_ap_site_formation
Curated_gene_sets:reactome_s...106	SET	5	-0.070612	-0.001144	0.41018	0.56834	Curated_gene_sets:reactome_sodium_coupled_phosphate_cotransporters
Curated_gene_sets:der_ifn_ga...1	SET	9	-0.049579	-0.0010775	0.28776	0.5684	Curated_gene_sets:der_ifn_gamma_response_dn
Curated_gene_sets:kyng_werne...3	SET	18	-0.034889	-0.0010721	0.20236	0.56844	Curated_gene_sets:kyng_werner_syndrom_dn
GO_bp:go_positive_regulation...651	SET	234	-0.0092382	-0.0010177	0.053521	0.56852	GO_bp:go_positive_regulation_of_protein_complex_assembly
GO_mf:go_protein_c_terminus_...	SET	181	-0.01092	-0.0010595	0.063183	0.56861	GO_mf:go_protein_c_terminus_binding
GO_bp:go_negative_regulation...636	SET	25	-0.027346	-0.00099013	0.15808	0.56867	GO_bp:go_negative_regulation_of_steroid_metabolic_process
Curated_gene_sets:yao_tempor...12	SET	13	-0.037348	-0.00097547	0.2155	0.56879	Curated_gene_sets:yao_temporal_response_to_progesterone_cluster_3
GO_cc:go_chromocenter	SET	12	-0.037439	-0.00093951	0.2159	0.56883	GO_cc:go_chromocenter
GO_bp:go_renal_system_process	SET	112	-0.014454	-0.0011052	0.083347	0.56884	GO_bp:go_renal_system_process
GO_bp:go_negative_regulation...618	SET	5	-0.073644	-0.0011931	0.42441	0.56888	GO_bp:go_negative_regulation_of_smad_protein_signal_transduction
GO_bp:go_mitochondrial_respi...1	SET	89	-0.013613	-0.00092847	0.078384	0.56894	GO_bp:go_mitochondrial_respiratory_chain_complex_assembly
GO_bp:go_nucleobase_containi...3	SET	49	-0.022067	-0.0011179	0.12703	0.56895	GO_bp:go_nucleobase_containing_small_molecule_catabolic_process
GO_bp:go_negative_regulation...699	SET	8	-0.049648	-0.0010174	0.2857	0.56898	GO_bp:go_negative_regulation_of_tumor_necrosis_factor_secretion
GO_bp:go_regulation_of_neuro...18	SET	19	-0.031433	-0.00099234	0.18074	0.56903	GO_bp:go_regulation_of_neurotransmitter_uptake
GO_cc:go_mrna_cleavage_facto...	SET	19	-0.030747	-0.0009707	0.17662	0.5691	GO_cc:go_mrna_cleavage_factor_complex
Curated_gene_sets:gaussmann_...5	SET	17	-0.037204	-0.0011111	0.21332	0.56922	Curated_gene_sets:gaussmann_mll_af4_fusion_targets_c_dn
GO_bp:go_cholesterol_storage	SET	17	-0.036393	-0.0010869	0.20847	0.56929	GO_bp:go_cholesterol_storage
Curated_gene_sets:reactome_r...137	SET	8	-0.052792	-0.0010818	0.30225	0.56933	Curated_gene_sets:reactome_runx1_regulates_transcription_of_genes_involved_in_differentiation_of_keratinocytes
GO_bp:go_regulation_of_natur...1	SET	33	-0.025632	-0.0010661	0.14652	0.56943	GO_bp:go_regulation_of_natural_killer_cell_activation
GO_bp:go_high_density_lipopr...1	SET	15	-0.038173	-0.0010709	0.21726	0.56973	GO_bp:go_high_density_lipoprotein_particle_assembly
Curated_gene_sets:medina_sma...	SET	35	-0.024689	-0.0010575	0.14043	0.56978	Curated_gene_sets:medina_smarca4_targets
GO_mf:go_interleukin_1_recep...2	SET	16	-0.045165	-0.0013086	0.25677	0.56981	GO_mf:go_interleukin_1_receptor_binding
Curated_gene_sets:reactome_n...2	SET	26	-0.030373	-0.0011215	0.17258	0.56985	Curated_gene_sets:reactome_n_glycan_antennae_elongation_in_the_medial_trans_golgi
GO_cc:go_annulate_lamellae	SET	5	-0.055871	-0.00090519	0.31741	0.56986	GO_cc:go_annulate_lamellae
Curated_gene_sets:hasina_nol...2	SET	11	-0.04869	-0.0011699	0.27647	0.5699	Curated_gene_sets:hasina_nol7_targets_up
GO_bp:go_regulation_of_trans...15	SET	7	-0.063588	-0.0012189	0.36092	0.56992	GO_bp:go_regulation_of_transforming_growth_factor_beta_activation
GO_bp:go_negative_regulation...104	SET	318	-0.0081988	-0.0010506	0.04653	0.56993	GO_bp:go_negative_regulation_of_cell_cycle_process
Curated_gene_sets:zhang_resp...3	SET	102	-0.014945	-0.0010908	0.084775	0.56996	Curated_gene_sets:zhang_response_to_ikk_inhibitor_and_tnf_dn
Curated_gene_sets:tesar_alk_...4	SET	6	-0.05598	-0.00099348	0.31697	0.57009	Curated_gene_sets:tesar_alk_targets_human_es_4d_dn
GO_mf:go_transcription_coact...1	SET	303	-0.008439	-0.001056	0.047774	0.57011	GO_mf:go_transcription_coactivator_activity
GO_bp:go_positive_regulation...286	SET	18	-0.037339	-0.0011474	0.21075	0.57031	GO_bp:go_positive_regulation_of_fatty_acid_transport
GO_bp:go_positive_regulation...520	SET	17	-0.036415	-0.0010875	0.20543	0.57035	GO_bp:go_positive_regulation_of_monocyte_chemotaxis
GO_mf:go_lysine_acetylated_h...	SET	18	-0.033839	-0.0010399	0.19066	0.57043	GO_mf:go_lysine_acetylated_histone_binding
GO_bp:go_srebp_signaling_pat...	SET	9	-0.044211	-0.00096087	0.24896	0.57047	GO_bp:go_srebp_signaling_pathway
GO_bp:go_telomerase_holoenzy...	SET	6	-0.056593	-0.0010044	0.31837	0.57054	GO_bp:go_telomerase_holoenzyme_complex_assembly
GO_bp:go_endosome_to_lysosom...2	SET	6	-0.055927	-0.00099254	0.31364	0.57076	GO_bp:go_endosome_to_lysosome_transport_via_multivesicular_body_sorting_pathway
GO_mf:go_protein_phosphatase...4	SET	13	-0.037188	-0.00097129	0.20855	0.57076	GO_mf:go_protein_phosphatase_activator_activity
GO_bp:go_layer_formation_in_...	SET	13	-0.044132	-0.0011526	0.2474	0.57079	GO_bp:go_layer_formation_in_cerebral_cortex
GO_bp:go_regulation_of_macro...4	SET	24	-0.031179	-0.0011062	0.17479	0.57079	GO_bp:go_regulation_of_macrophage_chemotaxis
GO_bp:go_endocytosis	SET	523	-0.0068788	-0.0011242	0.038562	0.57079	GO_bp:go_endocytosis
GO_mf:go_alpha_glucosidase_a...	SET	6	-0.051567	-0.00091517	0.2888	0.57086	GO_mf:go_alpha_glucosidase_activity
Curated_gene_sets:odonnell_m...2	SET	71	-0.019351	-0.0011794	0.10833	0.57089	Curated_gene_sets:odonnell_metastasis_up
Curated_gene_sets:biocarta_c...21	SET	19	-0.037176	-0.0011737	0.20782	0.57098	Curated_gene_sets:biocarta_chrebp_pathway
Curated_gene_sets:kegg_citra...	SET	29	-0.024382	-0.00095075	0.13629	0.57099	Curated_gene_sets:kegg_citrate_cycle_tca_cycle
Curated_gene_sets:meissner_e...2	SET	13	-0.038821	-0.0010139	0.21694	0.57101	Curated_gene_sets:meissner_es_icp_with_h3k4me3_and_h3k27me3
GO_bp:go_connective_tissue_r...	SET	8	-0.060756	-0.001245	0.33917	0.57108	GO_bp:go_connective_tissue_replacement
GO_bp:go_regulation_of_pepti...7	SET	131	-0.014156	-0.00117	0.078993	0.57111	GO_bp:go_regulation_of_peptidyl_serine_phosphorylation
GO_bp:go_response_to_mercury...	SET	11	-0.045336	-0.0010893	0.25291	0.57113	GO_bp:go_response_to_mercury_ion
GO_bp:go_negative_regulation...566	SET	6	-0.057598	-0.0010222	0.32113	0.57117	GO_bp:go_negative_regulation_of_protein_targeting_to_mitochondrion
GO_bp:go_striated_muscle_atr...	SET	9	-0.050978	-0.001108	0.28391	0.57125	GO_bp:go_striated_muscle_atrophy
GO_bp:go_response_to_endogen...	SET	1552	-0.0040771	-0.0011155	0.022688	0.57131	GO_bp:go_response_to_endogenous_stimulus
Curated_gene_sets:galindo_im...	SET	78	-0.018628	-0.0011897	0.10361	0.57134	Curated_gene_sets:galindo_immune_response_to_enterotoxin
GO_mf:go_phosphatidylinosito...6	SET	11	-0.048674	-0.0011695	0.26992	0.57155	GO_mf:go_phosphatidylinositol_3_kinase_activity
GO_cc:go_atg1_ulk1_kinase_co...	SET	8	-0.062767	-0.0012862	0.3469	0.57179	GO_cc:go_atg1_ulk1_kinase_complex
GO_bp:go_response_to_camptot...	SET	5	-0.047667	-0.00077227	0.26342	0.5718	GO_bp:go_response_to_camptothecin
GO_cc:go_nuclear_lamina	SET	7	-0.057323	-0.0010988	0.31642	0.57188	GO_cc:go_nuclear_lamina
GO_bp:go_positive_regulation...296	SET	52	-0.02223	-0.00116	0.12251	0.57199	GO_bp:go_positive_regulation_of_fibroblast_proliferation
GO_bp:go_heart_trabecula_for...	SET	15	-0.039753	-0.0011152	0.21907	0.57199	GO_bp:go_heart_trabecula_formation
GO_bp:go_activation_of_prote...1	SET	18	-0.039614	-0.0012173	0.21827	0.57201	GO_bp:go_activation_of_protein_kinase_a_activity
Curated_gene_sets:holleman_a...3	SET	12	-0.03898	-0.00097817	0.21459	0.57207	Curated_gene_sets:holleman_asparaginase_resistance_b_all_dn
Curated_gene_sets:verhaak_am...2	SET	181	-0.012475	-0.0012104	0.068643	0.5721	Curated_gene_sets:verhaak_aml_with_npm1_mutated_up
GO_bp:go_muscle_contraction	SET	337	-0.0087791	-0.0011575	0.048171	0.57231	GO_bp:go_muscle_contraction
Curated_gene_sets:cho_nr4a1_...	SET	29	-0.027753	-0.0010822	0.1517	0.57258	Curated_gene_sets:cho_nr4a1_targets
GO_bp:go_synaptic_vesicle_bu...2	SET	6	-0.069191	-0.0012279	0.37805	0.57261	GO_bp:go_synaptic_vesicle_budding_from_presynaptic_endocytic_zone_membrane
Curated_gene_sets:hillion_hm...2	SET	80	-0.017031	-0.0011015	0.093033	0.57262	Curated_gene_sets:hillion_hmga1b_targets
GO_bp:go_regulation_of_neuro...4	SET	11	-0.04517	-0.0010853	0.24633	0.57275	GO_bp:go_regulation_of_neuromuscular_junction_development
GO_bp:go_positive_regulation...808	SET	36	-0.025674	-0.0011152	0.13997	0.57277	GO_bp:go_positive_regulation_of_telomere_maintenance_via_telomere_lengthening
GO_bp:go_negative_regulation...289	SET	14	-0.038386	-0.0010404	0.20923	0.57278	GO_bp:go_negative_regulation_of_histone_acetylation
GO_bp:go_cellular_response_t...44	SET	41	-0.024694	-0.0011445	0.13455	0.57281	GO_bp:go_cellular_response_to_glucose_starvation
GO_bp:go_pericyte_cell_diffe...	SET	7	-0.065659	-0.0012586	0.35709	0.57294	GO_bp:go_pericyte_cell_differentiation
GO_mf:go_histone_arginine_n_...	SET	9	-0.04858	-0.0010558	0.26403	0.57299	GO_mf:go_histone_arginine_n_methyltransferase_activity
Curated_gene_sets:valk_aml_c...1	SET	27	-0.032547	-0.0012246	0.17687	0.573	Curated_gene_sets:valk_aml_cluster_1
GO_bp:go_erk1_and_erk2_casca...	SET	289	-0.009843	-0.0012033	0.053395	0.57313	GO_bp:go_erk1_and_erk2_cascade
Curated_gene_sets:valk_aml_w...4	SET	37	-0.026488	-0.0011664	0.14365	0.57315	Curated_gene_sets:valk_aml_with_flt3_itd
GO_bp:go_regulation_of_natur...4	SET	5	-0.085331	-0.0013825	0.46261	0.57317	GO_bp:go_regulation_of_natural_killer_cell_differentiation_involved_in_immune_response
Curated_gene_sets:quintens_e...	SET	78	-0.017536	-0.00112	0.095057	0.57318	Curated_gene_sets:quintens_embryonic_brain_response_to_ir
GO_bp:go_regulation_of_chole...1	SET	42	-0.022179	-0.0010404	0.12018	0.57321	GO_bp:go_regulation_of_cholesterol_biosynthetic_process
Curated_gene_sets:murakami_u...4	SET	20	-0.036578	-0.0011848	0.19816	0.57322	Curated_gene_sets:murakami_uv_response_6hr_dn
Curated_gene_sets:bhat_esr1_...1	SET	88	-0.017782	-0.0012059	0.096108	0.57339	Curated_gene_sets:bhat_esr1_targets_not_via_akt1_dn
Curated_gene_sets:guenther_g...1	SET	24	-0.034019	-0.0012069	0.18376	0.57343	Curated_gene_sets:guenther_growth_spherical_vs_adherent_dn
Curated_gene_sets:browne_hcm...4	SET	106	-0.015671	-0.0011659	0.084533	0.57354	Curated_gene_sets:browne_hcmv_infection_12hr_up
Curated_gene_sets:reactome_s...40	SET	49	-0.021516	-0.00109	0.1159	0.57364	Curated_gene_sets:reactome_signaling_by_erbb2
GO_bp:go_negative_regulation...475	SET	19	-0.039381	-0.0012433	0.21213	0.57364	GO_bp:go_negative_regulation_of_nik_nf_kappab_signaling
GO_bp:go_positive_regulation...169	SET	95	-0.01574	-0.001109	0.084766	0.57366	GO_bp:go_positive_regulation_of_chromatin_organization
Curated_gene_sets:lee_liver_...8	SET	61	-0.022279	-0.0012589	0.11991	0.57369	Curated_gene_sets:lee_liver_cancer_e2f1_up
GO_bp:go_aerobic_electron_tr...	SET	16	-0.040659	-0.001178	0.21886	0.57369	GO_bp:go_aerobic_electron_transport_chain
Curated_gene_sets:deurig_t_c...1	SET	295	-0.0092156	-0.0011381	0.0495	0.57384	Curated_gene_sets:deurig_t_cell_prolymphocytic_leukemia_dn
GO_bp:go_regulation_of_lipop...1	SET	5	-0.076601	-0.001241	0.40976	0.57415	GO_bp:go_regulation_of_lipophagy
GO_bp:go_smoothened_signalin...2	SET	14	-0.038968	-0.0010562	0.20814	0.57425	GO_bp:go_smoothened_signaling_pathway_involved_in_dorsal_ventral_neural_tube_patterning
GO_bp:go_embryonic_organ_dev...	SET	412	-0.0083347	-0.0012126	0.044439	0.57439	GO_bp:go_embryonic_organ_development
GO_bp:go_cell_junction_maint...	SET	13	-0.048421	-0.0012647	0.25795	0.57445	GO_bp:go_cell_junction_maintenance
GO_bp:go_regulation_of_prote...36	SET	12	-0.042002	-0.001054	0.22319	0.57463	GO_bp:go_regulation_of_protein_localization_to_chromosome_telomeric_region
GO_bp:go_neural_crest_cell_d...	SET	87	-0.018537	-0.0012501	0.098345	0.57475	GO_bp:go_neural_crest_cell_differentiation
Curated_gene_sets:zhan_multi...22	SET	57	-0.018876	-0.0010311	0.099954	0.57489	Curated_gene_sets:zhan_multiple_myeloma_up
GO_bp:go_cgmp_mediated_signa...	SET	33	-0.029451	-0.0012249	0.15578	0.57497	GO_bp:go_cgmp_mediated_signaling
GO_cc:go_prc1_complex	SET	15	-0.041237	-0.0011569	0.21808	0.57499	GO_cc:go_prc1_complex
Curated_gene_sets:climent_br...1	SET	9	-0.058203	-0.001265	0.30719	0.57514	Curated_gene_sets:climent_breast_cancer_copy_number_dn
GO_bp:go_relaxation_of_cardi...	SET	16	-0.040203	-0.0011648	0.21185	0.57526	GO_bp:go_relaxation_of_cardiac_muscle
GO_mf:go_modified_amino_acid...2	SET	14	-0.04915	-0.0013321	0.25888	0.57529	GO_mf:go_modified_amino_acid_transmembrane_transporter_activity
GO_cc:go_tertiary_granule	SET	158	-0.012979	-0.0011773	0.068358	0.5753	GO_cc:go_tertiary_granule
Curated_gene_sets:biocarta_n...11	SET	6	-0.071564	-0.0012701	0.3761	0.57545	Curated_gene_sets:biocarta_notch_pathway
Curated_gene_sets:reactome_n...33	SET	8	-0.067607	-0.0013854	0.35531	0.57545	Curated_gene_sets:reactome_netrin_mediated_repulsion_signals
GO_mf:go_intermembrane_lipid...	SET	9	-0.04823	-0.0010482	0.25337	0.57548	GO_mf:go_intermembrane_lipid_transfer_activity
Curated_gene_sets:reactome_s...50	SET	10	-0.047403	-0.0010859	0.24849	0.57564	Curated_gene_sets:reactome_signaling_by_fgfr3_fusions_in_cancer
GO_bp:go_phenylpropanoid_met...	SET	7	-0.055807	-0.0010697	0.2919	0.57581	GO_bp:go_phenylpropanoid_metabolic_process
GO_bp:go_interleukin_8_produ...	SET	70	-0.020482	-0.0012395	0.10698	0.57591	GO_bp:go_interleukin_8_production
Curated_gene_sets:cui_tcf21_...2	SET	395	-0.0082316	-0.0011731	0.042994	0.57592	Curated_gene_sets:cui_tcf21_targets_2_up
GO_bp:go_microtubule_nucleat...1	SET	25	-0.030769	-0.0011141	0.16051	0.57601	GO_bp:go_microtubule_nucleation
GO_mf:go_isomerase_activity	SET	139	-0.012551	-0.0010684	0.065439	0.57605	GO_mf:go_isomerase_activity
GO_mf:go_carbon_oxygen_lyase...	SET	69	-0.01996	-0.0011993	0.10389	0.57618	GO_mf:go_carbon_oxygen_lyase_activity
Curated_gene_sets:chen_lvad_...2	SET	99	-0.018171	-0.0013067	0.094493	0.57624	Curated_gene_sets:chen_lvad_support_of_failing_heart_up
GO_bp:go_thorax_and_anterior...	SET	5	-0.097986	-0.0015875	0.50933	0.57628	GO_bp:go_thorax_and_anterior_abdomen_determination
GO_bp:go_regulation_of_metal...3	SET	12	-0.048298	-0.001212	0.2509	0.57632	GO_bp:go_regulation_of_metallopeptidase_activity
Curated_gene_sets:pid_p53_do...	SET	135	-0.0137	-0.0011494	0.071073	0.57643	Curated_gene_sets:pid_p53_downstream_pathway
Curated_gene_sets:markey_rb1...2	SET	222	-0.010417	-0.0011181	0.054022	0.57645	Curated_gene_sets:markey_rb1_acute_lof_up
GO_mf:go_bh3_domain_binding	SET	5	-0.074457	-0.0012063	0.38616	0.57645	GO_mf:go_bh3_domain_binding
GO_mf:go_titin_binding	SET	14	-0.046687	-0.0012654	0.24158	0.57662	GO_mf:go_titin_binding
GO_bp:go_positive_regulation...100	SET	1331	-0.0047268	-0.0012052	0.024387	0.57684	GO_bp:go_positive_regulation_of_catalytic_activity
GO_cc:go_intrinsic_component...5	SET	64	-0.01899	-0.001099	0.097925	0.57688	GO_cc:go_intrinsic_component_of_mitochondrial_membrane
Curated_gene_sets:reactome_r...17	SET	11	-0.050364	-0.0012101	0.25968	0.57689	Curated_gene_sets:reactome_reduction_of_cytosolic_caplusplus_levels
GO_bp:go_response_to_mycotox...	SET	7	-0.072041	-0.0013809	0.37076	0.57703	GO_bp:go_response_to_mycotoxin
Curated_gene_sets:mikkelsen_...25	SET	192	-0.011994	-0.0011982	0.061684	0.57708	Curated_gene_sets:mikkelsen_mef_icp_with_h3k27me3
Curated_gene_sets:reactome_a...47	SET	11	-0.043345	-0.0010414	0.22265	0.57718	Curated_gene_sets:reactome_activation_of_the_phototransduction_cascade
GO_bp:go_mesendoderm_develop...	SET	4	-0.083155	-0.001205	0.42712	0.57718	GO_bp:go_mesendoderm_development
Curated_gene_sets:charafe_br...4	SET	366	-0.0086854	-0.0011924	0.044572	0.57725	Curated_gene_sets:charafe_breast_cancer_luminal_vs_basal_up
GO_bp:go_regulation_of_vascu...1	SET	32	-0.029458	-0.0012065	0.15102	0.57733	GO_bp:go_regulation_of_vascular_endothelial_growth_factor_receptor_signaling_pathway
GO_bp:go_intrinsic_apoptotic...7	SET	6	-0.060112	-0.0010668	0.30762	0.57746	GO_bp:go_intrinsic_apoptotic_signaling_pathway_in_response_to_hypoxia
Curated_gene_sets:rao_bound_...3	SET	481	-0.0078274	-0.0012282	0.040009	0.57755	Curated_gene_sets:rao_bound_by_sall4_isoform_b
GO_bp:go_low_density_lipopro...4	SET	14	-0.046582	-0.0012625	0.23795	0.5776	GO_bp:go_low_density_lipoprotein_particle_remodeling
Curated_gene_sets:biocarta_s...14	SET	8	-0.056484	-0.0011574	0.28848	0.57761	Curated_gene_sets:biocarta_stat3_pathway
GO_bp:go_germ_cell_developme...	SET	235	-0.010532	-0.0011627	0.05375	0.57767	GO_bp:go_germ_cell_development
GO_bp:go_positive_regulation...771	SET	13	-0.044671	-0.0011667	0.22787	0.57771	GO_bp:go_positive_regulation_of_striated_muscle_contraction
Curated_gene_sets:douglas_bm...2	SET	540	-0.0072519	-0.0012037	0.036977	0.57774	Curated_gene_sets:douglas_bmi1_targets_up
Curated_gene_sets:molenaar_t...1	SET	53	-0.022056	-0.0011619	0.11244	0.57775	Curated_gene_sets:molenaar_targets_of_ccnd1_and_cdk4_dn
GO_mf:go_heparan_sulfate_n_a...	SET	6	-0.078554	-0.0013941	0.4002	0.57781	GO_mf:go_heparan_sulfate_n_acetylglucosaminyltransferase_activity
Curated_gene_sets:biocarta_p...20	SET	8	-0.059586	-0.001221	0.30351	0.57782	Curated_gene_sets:biocarta_plk3_pathway
Curated_gene_sets:pramoonjag...2	SET	51	-0.024734	-0.0012783	0.12556	0.57808	Curated_gene_sets:pramoonjago_sox4_targets_up
GO_bp:go_negative_regulation...677	SET	9	-0.063449	-0.001379	0.32192	0.57812	GO_bp:go_negative_regulation_of_transcription_by_competitive_promoter_binding
GO_bp:go_ventricular_trabecu...	SET	16	-0.045988	-0.0013324	0.23293	0.57825	GO_bp:go_ventricular_trabecula_myocardium_morphogenesis
Curated_gene_sets:brocke_apo...	SET	142	-0.014494	-0.0012469	0.073304	0.57837	Curated_gene_sets:brocke_apoptosis_reversed_by_il6
GO_cc:go_vacuolar_part	SET	536	-0.0073099	-0.001209	0.036933	0.57845	GO_cc:go_vacuolar_part
GO_bp:go_amino_acid_import	SET	24	-0.03718	-0.001319	0.18769	0.57851	GO_bp:go_amino_acid_import
Curated_gene_sets:weber_meth...4	SET	18	-0.038559	-0.0011849	0.19412	0.57872	Curated_gene_sets:weber_methylated_hcp_in_sperm_up
GO_bp:go_regulation_of_plate...2	SET	17	-0.045123	-0.0013476	0.22716	0.57873	GO_bp:go_regulation_of_platelet_aggregation
GO_bp:go_regulation_of_ubiqu...1	SET	138	-0.013998	-0.0011873	0.070398	0.5788	GO_bp:go_regulation_of_ubiquitin_dependent_protein_catabolic_process
Curated_gene_sets:kegg_beta_...	SET	21	-0.037058	-0.0012299	0.18607	0.57893	Curated_gene_sets:kegg_beta_alanine_metabolism
GO_mf:go_sodium_dependent_ph...	SET	5	-0.079314	-0.001285	0.39748	0.57908	GO_mf:go_sodium_dependent_phosphate_transmembrane_transporter_activity
GO_bp:go_arginine_biosynthet...	SET	4	-0.093056	-0.0013485	0.46588	0.57916	GO_bp:go_arginine_biosynthetic_process
GO_bp:go_interaction_with_sy...	SET	76	-0.019985	-0.00126	0.099995	0.57921	GO_bp:go_interaction_with_symbiont
Curated_gene_sets:iglesias_e...1	SET	12	-0.049333	-0.001238	0.24602	0.57946	Curated_gene_sets:iglesias_e2f_targets_dn
Curated_gene_sets:bystrykh_h...8	SET	8	-0.069784	-0.00143	0.34781	0.57951	Curated_gene_sets:bystrykh_hematopoiesis_stem_cell_runx1
GO_bp:go_cellular_macromolec...2	SET	1796	-0.0040985	-0.0011978	0.020407	0.57959	GO_bp:go_cellular_macromolecule_localization
Curated_gene_sets:barrier_ca...4	SET	16	-0.04441	-0.0012867	0.22104	0.57961	Curated_gene_sets:barrier_cancer_relapse_tumor_sample_up
Curated_gene_sets:zheng_resp...2	SET	15	-0.049335	-0.0013841	0.24491	0.57982	Curated_gene_sets:zheng_response_to_arsenite_up
Curated_gene_sets:ji_metasta...	SET	26	-0.040024	-0.0014778	0.19864	0.57984	Curated_gene_sets:ji_metastasis_repressed_by_stk11
Curated_gene_sets:tavazoie_m...	SET	90	-0.018347	-0.0012583	0.091038	0.57986	Curated_gene_sets:tavazoie_metastasis
GO_bp:go_tolerance_induction...2	SET	4	-0.10149	-0.0014707	0.50351	0.57987	GO_bp:go_tolerance_induction_to_self_antigen
GO_mf:go_phosphatidylcholine...1	SET	6	-0.077189	-0.0013699	0.38294	0.57987	GO_mf:go_phosphatidylcholine_sterol_o_acyltransferase_activator_activity
GO_bp:go_negative_regulation...36	SET	212	-0.0118	-0.0012381	0.058509	0.57992	GO_bp:go_negative_regulation_of_apoptotic_signaling_pathway
GO_bp:go_ceramide_1_phosphat...	SET	6	-0.056712	-0.0010065	0.2812	0.57992	GO_bp:go_ceramide_1_phosphate_transport
GO_mf:go_ceramide_1_phosphat...	SET	6	-0.056712	-0.0010065	0.2812	0.57992	GO_mf:go_ceramide_1_phosphate_binding
GO_bp:go_regulation_of_adher...	SET	65	-0.022252	-0.0012978	0.11027	0.57996	GO_bp:go_regulation_of_adherens_junction_organization
GO_bp:go_peptidyl_asparagine...	SET	33	-0.029321	-0.0012195	0.14511	0.58006	GO_bp:go_peptidyl_asparagine_modification
Curated_gene_sets:streicher_...2	SET	42	-0.027916	-0.0013095	0.13799	0.58016	Curated_gene_sets:streicher_lsm1_targets_up
Curated_gene_sets:reactome_r...59	SET	23	-0.036539	-0.001269	0.18057	0.58018	Curated_gene_sets:reactome_regulation_of_signaling_by_cbl
GO_bp:go_regulation_of_dendr...7	SET	11	-0.051625	-0.0012404	0.25503	0.58021	GO_bp:go_regulation_of_dendritic_spine_maintenance
GO_mf:go_chloride_channel_re...	SET	15	-0.044834	-0.0012578	0.22133	0.58026	GO_mf:go_chloride_channel_regulator_activity
Curated_gene_sets:claus_pgr_...1	SET	12	-0.053718	-0.001348	0.26517	0.58027	Curated_gene_sets:claus_pgr_positive_meningioma_dn
GO_bp:go_regulation_of_trans...22	SET	10	-0.05711	-0.0013083	0.28148	0.58039	GO_bp:go_regulation_of_translational_initiation_by_eif2_alpha_phosphorylation
GO_bp:go_regulation_of_nucle...5	SET	22	-0.036611	-0.0012436	0.1802	0.5805	GO_bp:go_regulation_of_nuclease_activity
GO_mf:go_histone_methyltrans...6	SET	5	-0.078345	-0.0012693	0.3852	0.58058	GO_mf:go_histone_methyltransferase_activity_h4_k20_specific_
Curated_gene_sets:biocarta_t...14	SET	29	-0.035011	-0.0013652	0.17204	0.58063	Curated_gene_sets:biocarta_tnfr1_pathway
GO_bp:go_antimicrobial_humor...2	SET	108	-0.018418	-0.0013831	0.09043	0.58069	GO_bp:go_antimicrobial_humoral_response
GO_mf:go_intramolecular_oxid...2	SET	8	-0.053556	-0.0010974	0.26284	0.58073	GO_mf:go_intramolecular_oxidoreductase_activity_interconverting_aldoses_and_ketoses
GO_bp:go_peptidyl_proline_mo...	SET	45	-0.021047	-0.0010219	0.10327	0.58074	GO_bp:go_peptidyl_proline_modification
GO_bp:go_peptidyl_serine_mod...	SET	295	-0.010304	-0.0012725	0.050507	0.58083	GO_bp:go_peptidyl_serine_modification
GO_bp:go_positive_regulation...9	SET	16	-0.041257	-0.0011954	0.20211	0.58087	GO_bp:go_positive_regulation_of_actin_nucleation
GO_cc:go_host_cell_cytoplasm	SET	7	-0.064063	-0.001228	0.31377	0.58089	GO_cc:go_host_cell_cytoplasm
GO_bp:go_nlrp3_inflammasome_...	SET	13	-0.039813	-0.0010399	0.19496	0.58091	GO_bp:go_nlrp3_inflammasome_complex_assembly
GO_mf:go_inhibitory_extracel...	SET	12	-0.059992	-0.0015055	0.2935	0.58098	GO_mf:go_inhibitory_extracellular_ligand_gated_ion_channel_activity
GO_bp:go_post_embryonic_anim...1	SET	11	-0.058172	-0.0013977	0.28452	0.581	GO_bp:go_post_embryonic_animal_morphogenesis
Curated_gene_sets:chuang_oxi...2	SET	28	-0.034766	-0.0013321	0.16999	0.58102	Curated_gene_sets:chuang_oxidative_stress_response_up
Curated_gene_sets:hamai_apop...2	SET	623	-0.0071655	-0.0012746	0.035007	0.58109	Curated_gene_sets:hamai_apoptosis_via_trail_up
Curated_gene_sets:pujana_brc...2	SET	404	-0.0082356	-0.0011867	0.040164	0.58123	Curated_gene_sets:pujana_brca2_pcc_network
Curated_gene_sets:nikolsky_b...25	SET	37	-0.051668	-0.0022752	0.25193	0.58125	Curated_gene_sets:nikolsky_breast_cancer_7p22_amplicon
GO_bp:go_regulation_of_super...1	SET	20	-0.040812	-0.0013219	0.19894	0.58127	GO_bp:go_regulation_of_superoxide_anion_generation
GO_bp:go_positive_regulation...202	SET	12	-0.052622	-0.0013205	0.25636	0.58132	GO_bp:go_positive_regulation_of_cytoplasmic_transport
GO_bp:go_meiotic_cell_cycle_...1	SET	7	-0.061595	-0.0011807	0.30007	0.58132	GO_bp:go_meiotic_cell_cycle_checkpoint
Curated_gene_sets:reactome_g...63	SET	14	-0.039128	-0.0010605	0.19046	0.58139	Curated_gene_sets:reactome_golgi_cisternae_pericentriolar_stack_reorganization
Curated_gene_sets:korkola_em...4	SET	20	-0.038775	-0.0012559	0.18867	0.58141	Curated_gene_sets:korkola_embryonic_carcinoma_vs_seminoma_dn
GO_mf:go_acrosin_binding	SET	5	-0.089235	-0.0014457	0.43373	0.5815	GO_mf:go_acrosin_binding
GO_bp:go_regulation_of_inter...6	SET	7	-0.068201	-0.0013073	0.33147	0.58151	GO_bp:go_regulation_of_interleukin_2_secretion
Curated_gene_sets:cromer_tum...2	SET	53	-0.027009	-0.0014228	0.13106	0.58163	Curated_gene_sets:cromer_tumorigenesis_up
GO_mf:go_nuclear_import_sign...	SET	9	-0.048442	-0.0010528	0.23499	0.58166	GO_mf:go_nuclear_import_signal_receptor_activity
GO_cc:go_sarcoplasm	SET	77	-0.018323	-0.0011627	0.088667	0.58186	GO_cc:go_sarcoplasm
GO_bp:go_negative_regulation...670	SET	8	-0.062937	-0.0012897	0.30445	0.58188	GO_bp:go_negative_regulation_of_thymocyte_apoptotic_process
Curated_gene_sets:reactome_a...34	SET	31	-0.032933	-0.0013276	0.15885	0.58212	Curated_gene_sets:reactome_activation_of_matrix_metalloproteinases
GO_bp:go_oligodendrocyte_pro...	SET	8	-0.066075	-0.001354	0.31866	0.58213	GO_bp:go_oligodendrocyte_progenitor_proliferation
Curated_gene_sets:reactome_m...87	SET	51	-0.020858	-0.0010779	0.10055	0.58216	Curated_gene_sets:reactome_mrna_splicing_minor_pathway
GO_bp:go_regulation_of_myelo...2	SET	8	-0.063807	-0.0013075	0.30706	0.58231	GO_bp:go_regulation_of_myeloid_dendritic_cell_activation
GO_mf:go_hydroxymethyl__form...	SET	8	-0.059537	-0.00122	0.28643	0.58233	GO_mf:go_hydroxymethyl__formyl_and_related_transferase_activity
GO_mf:go_carbon_carbon_lyase...	SET	49	-0.023311	-0.0011809	0.11212	0.58235	GO_mf:go_carbon_carbon_lyase_activity
Curated_gene_sets:fortschegg...2	SET	255	-0.011055	-0.0012707	0.053132	0.58241	Curated_gene_sets:fortschegger_phf8_targets_up
Curated_gene_sets:biocarta_t...18	SET	24	-0.036189	-0.0012839	0.17384	0.58245	Curated_gene_sets:biocarta_tpo_pathway
Curated_gene_sets:elvidge_hi...1	SET	102	-0.018623	-0.0013592	0.08946	0.58245	Curated_gene_sets:elvidge_hif1a_and_hif2a_targets_dn
GO_mf:go_extracellular_matri...6	SET	39	-0.031488	-0.0014235	0.15121	0.58248	GO_mf:go_extracellular_matrix_structural_constituent_conferring_tensile_strength
Curated_gene_sets:kyng_envir...4	SET	30	-0.030974	-0.0012284	0.14848	0.58262	Curated_gene_sets:kyng_environmental_stress_response_not_by_gamma_in_old
GO_cc:go_pole_plasm	SET	17	-0.043052	-0.0012857	0.2062	0.58269	GO_cc:go_pole_plasm
GO_mf:go_single_stranded_dna...1	SET	6	-0.089703	-0.001592	0.42919	0.58278	GO_mf:go_single_stranded_dna_3_5_exodeoxyribonuclease_activity
GO_bp:go_mrna_transcription_...	SET	18	-0.040734	-0.0012517	0.19419	0.58307	GO_bp:go_mrna_transcription_by_rna_polymerase_ii
GO_bp:go_negative_regulation...263	SET	15	-0.048891	-0.0013716	0.23293	0.58313	GO_bp:go_negative_regulation_of_glial_cell_proliferation
Curated_gene_sets:gargalovic...5	SET	14	-0.055746	-0.0015109	0.26529	0.58322	Curated_gene_sets:gargalovic_response_to_oxidized_phospholipids_brown_up
GO_mf:go_hydrolase_activity_...10	SET	21	-0.03828	-0.0012705	0.18156	0.58349	GO_mf:go_hydrolase_activity_hydrolyzing_n_glycosyl_compounds
GO_bp:go_regulation_of_neuro...12	SET	50	-0.025548	-0.0013074	0.12084	0.58372	GO_bp:go_regulation_of_neuronal_synaptic_plasticity
GO_bp:go_positive_regulation...481	SET	6	-0.083774	-0.0014867	0.39595	0.58378	GO_bp:go_positive_regulation_of_megakaryocyte_differentiation
GO_mf:go_sphingomyelin_phosp...	SET	6	-0.071966	-0.0012772	0.33988	0.58384	GO_mf:go_sphingomyelin_phosphodiesterase_activity
GO_bp:go_macrophage_colony_s...1	SET	5	-0.08563	-0.0013873	0.40412	0.5839	GO_bp:go_macrophage_colony_stimulating_factor_production
GO_bp:go_peptidyl_arginine_m...1	SET	15	-0.046808	-0.0013131	0.22061	0.58401	GO_bp:go_peptidyl_arginine_methylation
Curated_gene_sets:valk_aml_c...4	SET	24	-0.038183	-0.0013546	0.17962	0.58417	Curated_gene_sets:valk_aml_cluster_12
Curated_gene_sets:mccollum_g...2	SET	10	-0.064113	-0.0014688	0.30147	0.58421	Curated_gene_sets:mccollum_geldanamycin_resistance_up
Curated_gene_sets:pid_cdc42_...2	SET	26	-0.037668	-0.0013909	0.177	0.58426	Curated_gene_sets:pid_cdc42_reg_pathway
GO_bp:go_cellular_response_t...123	SET	12	-0.059689	-0.0014979	0.28037	0.58429	GO_bp:go_cellular_response_to_x_ray
GO_bp:go_vascular_process_in...	SET	158	-0.01565	-0.0014196	0.073418	0.5844	GO_bp:go_vascular_process_in_circulatory_system
Curated_gene_sets:shen_smarc...1	SET	279	-0.011111	-0.001335	0.052096	0.58445	Curated_gene_sets:shen_smarca2_targets_dn
GO_bp:go_fat_cell_differenti...	SET	207	-0.013279	-0.0013769	0.062254	0.58446	GO_bp:go_fat_cell_differentiation
GO_cc:go_nuclear_exosome_rna...	SET	17	-0.035222	-0.0010519	0.16511	0.58446	GO_cc:go_nuclear_exosome_rnase_complex_
Curated_gene_sets:heller_sil...1	SET	105	-0.01855	-0.0013736	0.086824	0.58459	Curated_gene_sets:heller_silenced_by_methylation_dn
GO_bp:go_pyrimidine_containi...5	SET	10	-0.055586	-0.0012734	0.26002	0.58464	GO_bp:go_pyrimidine_containing_compound_transmembrane_transport
GO_bp:go_inner_dynein_arm_as...	SET	14	-0.043319	-0.0011741	0.20261	0.58465	GO_bp:go_inner_dynein_arm_assembly
Curated_gene_sets:reactome_d...5	SET	14	-0.054956	-0.0014895	0.25694	0.58468	Curated_gene_sets:reactome_dcc_mediated_attractive_signaling
Curated_gene_sets:reactome_m...24	SET	41	-0.030232	-0.0014013	0.14133	0.58469	Curated_gene_sets:reactome_met_promotes_cell_motility
Curated_gene_sets:reactome_c...21	SET	32	-0.031408	-0.0012864	0.14669	0.58477	Curated_gene_sets:reactome_cd28_co_stimulation
Curated_gene_sets:horiuchi_w...1	SET	300	-0.010111	-0.001259	0.047215	0.58478	Curated_gene_sets:horiuchi_wtap_targets_dn
GO_bp:go_chromosome_localiza...	SET	75	-0.019239	-0.001205	0.089765	0.58485	GO_bp:go_chromosome_localization
Curated_gene_sets:brachat_re...1	SET	38	-0.029232	-0.0013045	0.13636	0.58487	Curated_gene_sets:brachat_response_to_camptothecin_dn
GO_cc:go_pi_body	SET	7	-0.077136	-0.0014786	0.35968	0.5849	GO_cc:go_pi_body
GO_bp:go_mitochondrion_morph...	SET	19	-0.035537	-0.0011219	0.16539	0.58506	GO_bp:go_mitochondrion_morphogenesis
Curated_gene_sets:jechlinger...1	SET	59	-0.024591	-0.0013666	0.11442	0.58508	Curated_gene_sets:jechlinger_epithelial_to_mesenchymal_transition_dn
GO_bp:go_complement_activati...3	SET	13	-0.057163	-0.001493	0.26585	0.58512	GO_bp:go_complement_activation_lectin_pathway
Curated_gene_sets:kegg_terpe...	SET	15	-0.044892	-0.0012594	0.20863	0.58518	Curated_gene_sets:kegg_terpenoid_backbone_biosynthesis
Curated_gene_sets:browne_hcm...28	SET	96	-0.018945	-0.0013417	0.088037	0.58519	Curated_gene_sets:browne_hcmv_infection_8hr_up
GO_bp:go_negative_regulation...703	SET	9	-0.060489	-0.0013147	0.2811	0.58519	GO_bp:go_negative_regulation_of_type_i_interferon_mediated_signaling_pathway
GO_bp:go_mitotic_dna_replica...2	SET	10	-0.050517	-0.0011573	0.23466	0.58522	GO_bp:go_mitotic_dna_replication_checkpoint
Curated_gene_sets:mccabe_hox...3	SET	21	-0.043754	-0.0014521	0.2032	0.58524	Curated_gene_sets:mccabe_hoxc6_targets_dn
GO_bp:go_regulation_of_cohes...	SET	4	-0.091097	-0.0013201	0.42287	0.58528	GO_bp:go_regulation_of_cohesin_loading
Curated_gene_sets:smid_breas...10	SET	441	-0.0091836	-0.0013812	0.042571	0.5854	Curated_gene_sets:smid_breast_cancer_normal_like_up
GO_bp:go_regulation_of_gamma...3	SET	6	-0.084385	-0.0014976	0.39076	0.58549	GO_bp:go_regulation_of_gamma_delta_t_cell_differentiation
GO_cc:go_caveola	SET	81	-0.021271	-0.0013843	0.098479	0.58551	GO_cc:go_caveola
GO_bp:go_progesterone_biosyn...	SET	7	-0.069334	-0.001329	0.32093	0.58552	GO_bp:go_progesterone_biosynthetic_process
GO_bp:go_cardiac_muscle_cell...6	SET	8	-0.072064	-0.0014767	0.33334	0.58558	GO_bp:go_cardiac_muscle_cell_fate_commitment
Curated_gene_sets:sig_il4rec...	SET	27	-0.034707	-0.0013059	0.16045	0.58563	Curated_gene_sets:sig_il4receptor_in_b_lyphocytes
Curated_gene_sets:ho_liver_c...	SET	12	-0.057136	-0.0014338	0.26411	0.58563	Curated_gene_sets:ho_liver_cancer_vascular_invasion
GO_bp:go_response_to_mangane...	SET	20	-0.041119	-0.0013318	0.18988	0.58572	GO_bp:go_response_to_manganese_ion
GO_bp:go_regulation_of_skele...8	SET	48	-0.026042	-0.0013058	0.12014	0.58581	GO_bp:go_regulation_of_skeletal_muscle_tissue_development
GO_bp:go_macromolecule_methy...	SET	289	-0.010424	-0.0012744	0.048088	0.58581	GO_bp:go_macromolecule_methylation
Curated_gene_sets:reactome_b...10	SET	5	-0.08549	-0.001385	0.39413	0.58586	Curated_gene_sets:reactome_beta_oxidation_of_hexanoyl_coa_to_butanoyl_coa
GO_bp:go_post_anal_tail_morp...	SET	17	-0.046118	-0.0013773	0.21259	0.58587	GO_bp:go_post_anal_tail_morphogenesis
Curated_gene_sets:tomlins_me...2	SET	13	-0.051981	-0.0013577	0.23911	0.58605	Curated_gene_sets:tomlins_metastasis_up
Curated_gene_sets:davicioni_...2	SET	316	-0.010878	-0.0013896	0.05001	0.58609	Curated_gene_sets:davicioni_molecular_arms_vs_erms_up
Curated_gene_sets:liu_vmyb_t...	SET	117	-0.016543	-0.0012927	0.075994	0.58616	Curated_gene_sets:liu_vmyb_targets_up
GO_mf:go_melanocortin_recept...	SET	6	-0.084308	-0.0014962	0.38709	0.58621	GO_mf:go_melanocortin_receptor_activity
Curated_gene_sets:reactome_n...39	SET	9	-0.064329	-0.0013981	0.29524	0.58624	Curated_gene_sets:reactome_neurotransmitter_clearance
Curated_gene_sets:benporath_...11	SET	173	-0.014786	-0.0014028	0.067843	0.58626	Curated_gene_sets:benporath_nos_targets
GO_bp:go_positive_regulation...528	SET	18	-0.040101	-0.0012323	0.18386	0.58633	GO_bp:go_positive_regulation_of_mrna_splicing_via_spliceosome
Curated_gene_sets:iwanaga_ca...1	SET	109	-0.017796	-0.0013425	0.081493	0.58643	Curated_gene_sets:iwanaga_carcinogenesis_by_kras_dn
GO_mf:go_alditol_nadpplus_1_...	SET	13	-0.067862	-0.0017724	0.31035	0.58654	GO_mf:go_alditol_nadpplus_1_oxidoreductase_activity
GO_bp:go_transforming_growth...2	SET	8	-0.069189	-0.0014178	0.31638	0.58655	GO_bp:go_transforming_growth_factor_beta2_production
Curated_gene_sets:reactome_d...33	SET	15	-0.042893	-0.0012033	0.19586	0.58667	Curated_gene_sets:reactome_degradation_of_cysteine_and_homocysteine
GO_bp:go_negative_regulation...584	SET	41	-0.028264	-0.00131	0.12887	0.5868	GO_bp:go_negative_regulation_of_response_to_biotic_stimulus
GO_bp:go_establishment_of_pr...9	SET	17	-0.044039	-0.0013152	0.20071	0.58683	GO_bp:go_establishment_of_protein_localization_to_telomere
Curated_gene_sets:reactome_s...110	SET	9	-0.053888	-0.0011712	0.24514	0.587	Curated_gene_sets:reactome_sperm_motility_and_taxes
GO_bp:go_thioester_biosynthe...	SET	50	-0.027863	-0.0014258	0.12659	0.5871	GO_bp:go_thioester_biosynthetic_process
GO_bp:go_positive_regulation...368	SET	5	-0.095839	-0.0015527	0.43545	0.5871	GO_bp:go_positive_regulation_of_hypersensitivity
GO_bp:go_cytoskeleton_depend...2	SET	168	-0.014115	-0.0013199	0.064113	0.58713	GO_bp:go_cytoskeleton_dependent_intracellular_transport
GO_bp:go_regulation_of_react...1	SET	78	-0.021773	-0.0013906	0.098804	0.58721	GO_bp:go_regulation_of_reactive_oxygen_species_biosynthetic_process
GO_bp:go_regulation_of_sodiu...1	SET	4	-0.085002	-0.0012318	0.38535	0.58729	GO_bp:go_regulation_of_sodium_dependent_phosphate_transport
GO_cc:go_fibrinogen_complex	SET	8	-0.074025	-0.0015169	0.33531	0.58736	GO_cc:go_fibrinogen_complex
GO_bp:go_protein_localizatio...3	SET	10	-0.062233	-0.0014257	0.28186	0.58737	GO_bp:go_protein_localization_to_cell_cortex
GO_bp:go_rna_surveillance	SET	15	-0.038691	-0.0010854	0.17517	0.5874	GO_bp:go_rna_surveillance
Curated_gene_sets:shin_b_cel...7	SET	37	-0.029119	-0.0012823	0.13178	0.58744	Curated_gene_sets:shin_b_cell_lymphoma_cluster_8
GO_mf:go_transition_metal_io...1	SET	1018	-0.0060936	-0.0013707	0.027537	0.58756	GO_mf:go_transition_metal_ion_binding
Curated_gene_sets:matzuk_cen...	SET	28	-0.035743	-0.0013695	0.16141	0.58763	Curated_gene_sets:matzuk_central_for_female_fertility
GO_mf:go_oxidoreductase_acti...6	SET	9	-0.05794	-0.0012593	0.26133	0.58773	GO_mf:go_oxidoreductase_activity_acting_on_a_sulfur_group_of_donors_oxygen_as_acceptor
GO_bp:go_embryonic_cranial_s...	SET	45	-0.030278	-0.0014701	0.13647	0.58779	GO_bp:go_embryonic_cranial_skeleton_morphogenesis
Curated_gene_sets:nuytten_ez...2	SET	991	-0.0062607	-0.0013905	0.02821	0.58782	Curated_gene_sets:nuytten_ezh2_targets_up
GO_bp:go_positive_regulation...105	SET	308	-0.011035	-0.0013919	0.049719	0.58782	GO_bp:go_positive_regulation_of_cell_activation
Curated_gene_sets:stearman_l...2	SET	118	-0.016557	-0.0012993	0.074523	0.58791	Curated_gene_sets:stearman_lung_cancer_early_vs_late_up
GO_bp:go_meiotic_dna_double_...1	SET	6	-0.066476	-0.0011798	0.29895	0.58798	GO_bp:go_meiotic_dna_double_strand_break_formation
GO_bp:go_activation_of_store...	SET	5	-0.10629	-0.001722	0.47784	0.58801	GO_bp:go_activation_of_store_operated_calcium_channel_activity
GO_mf:go_extracellular_ligan...	SET	67	-0.025573	-0.0015141	0.11487	0.58808	GO_mf:go_extracellular_ligand_gated_ion_channel_activity
Curated_gene_sets:biocarta_h...7	SET	54	-0.02705	-0.0014384	0.12148	0.5881	Curated_gene_sets:biocarta_hivnef_pathway
GO_bp:go_response_to_lipid	SET	883	-0.006746	-0.0014185	0.030293	0.58811	GO_bp:go_response_to_lipid
GO_cc:go_chromosome_passenge...	SET	5	-0.091452	-0.0014816	0.41058	0.58813	GO_cc:go_chromosome_passenger_complex
GO_bp:go_cilium_movement	SET	63	-0.022943	-0.0013174	0.10284	0.58827	GO_bp:go_cilium_movement
Curated_gene_sets:warters_re...	SET	75	-0.021584	-0.0013519	0.096688	0.58832	Curated_gene_sets:warters_response_to_ir_skin
GO_bp:go_protein_k27_linked_...	SET	5	-0.07133	-0.0011556	0.31938	0.58836	GO_bp:go_protein_k27_linked_ubiquitination
GO_bp:go_sphingolipid_biosyn...	SET	103	-0.019102	-0.001401	0.085397	0.5885	GO_bp:go_sphingolipid_biosynthetic_process
Curated_gene_sets:kegg_drug_...2	SET	51	-0.030426	-0.0015724	0.13584	0.58861	Curated_gene_sets:kegg_drug_metabolism_other_enzymes
GO_bp:go_epithelial_cell_dif...1	SET	724	-0.0079946	-0.0015289	0.035695	0.58861	GO_bp:go_epithelial_cell_differentiation
GO_mf:go_beta_galactosidase_...	SET	5	-0.086171	-0.0013961	0.38471	0.58862	GO_mf:go_beta_galactosidase_activity
GO_bp:go_tube_morphogenesis	SET	787	-0.0071383	-0.0014208	0.031824	0.58874	GO_bp:go_tube_morphogenesis
GO_bp:go_columnar_cuboidal_e...2	SET	106	-0.019317	-0.0014371	0.086103	0.58875	GO_bp:go_columnar_cuboidal_epithelial_cell_differentiation
GO_bp:go_actin_filament_base...2	SET	699	-0.0074781	-0.0014062	0.0333	0.58884	GO_bp:go_actin_filament_based_process
GO_bp:go_regulation_of_t_cel...9	SET	64	-0.026052	-0.0015077	0.11599	0.58886	GO_bp:go_regulation_of_t_cell_mediated_immunity
GO_cc:go_staga_complex	SET	11	-0.045273	-0.0010878	0.2015	0.58889	GO_cc:go_staga_complex
Curated_gene_sets:gutierrez_...3	SET	34	-0.030744	-0.0012979	0.13679	0.58892	Curated_gene_sets:gutierrez_multiple_myeloma_up
GO_bp:go_dna_catabolic_proce...2	SET	30	-0.032235	-0.0012784	0.14341	0.58892	GO_bp:go_dna_catabolic_process_endonucleolytic
GO_bp:go_regulation_of_acute...1	SET	43	-0.03239	-0.0015374	0.14396	0.58901	GO_bp:go_regulation_of_acute_inflammatory_response
GO_bp:go_interferon_alpha_pr...	SET	27	-0.035421	-0.0013328	0.15732	0.58907	GO_bp:go_interferon_alpha_production
GO_bp:go_ventral_spinal_cord...1	SET	46	-0.031099	-0.0015266	0.1381	0.58908	GO_bp:go_ventral_spinal_cord_development
GO_bp:go_engulfment_of_apopt...	SET	14	-0.050638	-0.0013725	0.2247	0.58915	GO_bp:go_engulfment_of_apoptotic_cell
GO_cc:go_coated_vesicle	SET	273	-0.011791	-0.0014016	0.052315	0.58916	GO_cc:go_coated_vesicle
GO_bp:go_regulation_of_cardi...2	SET	9	-0.072746	-0.0015811	0.3225	0.58923	GO_bp:go_regulation_of_cardiac_epithelial_to_mesenchymal_transition
GO_bp:go_bone_remodeling	SET	84	-0.022058	-0.0014618	0.097498	0.58949	GO_bp:go_bone_remodeling
GO_bp:go_positive_regulation...271	SET	9	-0.057795	-0.0012561	0.25524	0.58957	GO_bp:go_positive_regulation_of_establishment_of_protein_localization_to_telomere
GO_mf:go_thiolester_hydrolas...	SET	34	-0.034161	-0.0014421	0.15031	0.5899	GO_mf:go_thiolester_hydrolase_activity
GO_bp:go_cellular_magnesium_...	SET	4	-0.086099	-0.0012477	0.37862	0.58994	GO_bp:go_cellular_magnesium_ion_homeostasis
Curated_gene_sets:kokkinakis...1	SET	57	-0.025427	-0.001389	0.11156	0.59015	Curated_gene_sets:kokkinakis_methionine_deprivation_48hr_dn
GO_mf:go_1_alkyl_2_acetylgly...	SET	5	-0.070076	-0.0011353	0.30737	0.59017	GO_mf:go_1_alkyl_2_acetylglycerophosphocholine_esterase_activity
GO_bp:go_nucleobase_transport	SET	8	-0.071324	-0.0014615	0.31269	0.59022	GO_bp:go_nucleobase_transport
GO_bp:go_regulation_of_prote...15	SET	78	-0.021729	-0.0013878	0.094927	0.59053	GO_bp:go_regulation_of_protein_depolymerization
GO_bp:go_negative_regulation...314	SET	48	-0.026843	-0.0013459	0.11724	0.59055	GO_bp:go_negative_regulation_of_innate_immune_response
GO_bp:go_positive_regulation...544	SET	27	-0.035828	-0.0013481	0.15637	0.59061	GO_bp:go_positive_regulation_of_myeloid_leukocyte_mediated_immunity
Curated_gene_sets:gentile_uv...7	SET	53	-0.027416	-0.0014443	0.11965	0.59062	Curated_gene_sets:gentile_uv_response_cluster_d4
Curated_gene_sets:whitfield_...2	SET	162	-0.014919	-0.0013702	0.065064	0.59068	Curated_gene_sets:whitfield_cell_cycle_g2
Curated_gene_sets:rashi_resp...1	SET	36	-0.032332	-0.0014044	0.14083	0.59079	Curated_gene_sets:rashi_response_to_ionizing_radiation_1
GO_bp:go_bone_resorption	SET	58	-0.027047	-0.0014903	0.11778	0.59081	GO_bp:go_bone_resorption
GO_cc:go_xy_body	SET	12	-0.048985	-0.0012292	0.2131	0.5909	GO_cc:go_xy_body
GO_bp:go_high_density_lipopr...3	SET	17	-0.048636	-0.0014525	0.2114	0.59098	GO_bp:go_high_density_lipoprotein_particle_remodeling
GO_bp:go_organelle_localizat...	SET	660	-0.0074056	-0.0013545	0.032135	0.59113	GO_bp:go_organelle_localization
GO_bp:go_modified_amino_acid...	SET	22	-0.044523	-0.0015124	0.19312	0.59116	GO_bp:go_modified_amino_acid_transport
GO_bp:go_estrogen_metabolic_...	SET	12	-0.055767	-0.0013994	0.24179	0.5912	GO_bp:go_estrogen_metabolic_process
GO_bp:go_regulation_of_histo...7	SET	26	-0.037763	-0.0013944	0.16336	0.59141	GO_bp:go_regulation_of_histone_h3_k4_methylation
GO_bp:go_interleukin_13_prod...	SET	24	-0.041835	-0.0014842	0.18073	0.59153	GO_bp:go_interleukin_13_production
Curated_gene_sets:wang_barre...3	SET	24	-0.040815	-0.001448	0.17628	0.59155	Curated_gene_sets:wang_barretts_esophagus_dn
GO_bp:go_dicarboxylic_acid_t...	SET	94	-0.021102	-0.0014789	0.091095	0.5916	GO_bp:go_dicarboxylic_acid_transport
GO_cc:go_cyclin_cdk_positive...	SET	8	-0.076764	-0.001573	0.33107	0.59168	GO_cc:go_cyclin_cdk_positive_transcription_elongation_factor_complex
GO_cc:go_sex_chromosome	SET	27	-0.036252	-0.001364	0.15629	0.59171	GO_cc:go_sex_chromosome
GO_bp:go_regulation_of_chrom...1	SET	9	-0.069527	-0.0015111	0.29962	0.59175	GO_bp:go_regulation_of_chromatin_assembly_or_disassembly
GO_cc:go_plasma_membrane_pro...	SET	553	-0.0089909	-0.0015097	0.038731	0.59178	GO_cc:go_plasma_membrane_protein_complex
GO_bp:go_organelle_fusion	SET	118	-0.017642	-0.0013844	0.075949	0.59184	GO_bp:go_organelle_fusion
GO_cc:go_high_density_lipopr...	SET	26	-0.042867	-0.0015828	0.18395	0.59213	GO_cc:go_high_density_lipoprotein_particle
Curated_gene_sets:ferrando_t...2	SET	80	-0.021545	-0.0013935	0.092344	0.59224	Curated_gene_sets:ferrando_t_all_with_mll_enl_fusion_up
GO_mf:go_atp_dependent_micro...3	SET	26	-0.037682	-0.0013914	0.16134	0.59234	GO_mf:go_atp_dependent_microtubule_motor_activity_plus_end_directed
GO_mf:go_mediator_complex_bi...	SET	4	-0.10918	-0.0015821	0.46739	0.59235	GO_mf:go_mediator_complex_binding
Curated_gene_sets:alcala_apo...	SET	83	-0.01998	-0.0013162	0.085493	0.59239	Curated_gene_sets:alcala_apoptosis
GO_bp:go_epithelial_structur...	SET	28	-0.039507	-0.0015138	0.16872	0.59257	GO_bp:go_epithelial_structure_maintenance
GO_bp:go_histone_h3_k9_dimet...	SET	6	-0.067983	-0.0012065	0.28995	0.59269	GO_bp:go_histone_h3_k9_dimethylation
Curated_gene_sets:reactome_s...161	SET	27	-0.038086	-0.001433	0.16241	0.5927	Curated_gene_sets:reactome_synthesis_of_pc
Curated_gene_sets:heller_sil...2	SET	254	-0.013088	-0.0015014	0.055781	0.59275	Curated_gene_sets:heller_silenced_by_methylation_up
GO_mf:go_anion_sodium_sympor...	SET	13	-0.058156	-0.0015189	0.24787	0.59275	GO_mf:go_anion_sodium_symporter_activity
Curated_gene_sets:reichert_g...	SET	8	-0.061443	-0.0012591	0.26168	0.59282	Curated_gene_sets:reichert_g1s_regulators_as_pi3k_targets
GO_mf:go_protein_tyrosine_ki...1	SET	18	-0.049342	-0.0015162	0.21	0.59288	GO_mf:go_protein_tyrosine_kinase_activator_activity
GO_cc:go_torc2_complex	SET	12	-0.05347	-0.0013418	0.22724	0.59301	GO_cc:go_torc2_complex
Curated_gene_sets:dittmer_pt...2	SET	113	-0.017824	-0.0013689	0.075661	0.59312	Curated_gene_sets:dittmer_pthlh_targets_up
GO_bp:go_regulation_of_t_cel...2	SET	5	-0.078182	-0.0012666	0.33182	0.59313	GO_bp:go_regulation_of_t_cell_activation_via_t_cell_receptor_contact_with_antigen_bound_to_mhc_molecule_on_antigen_presenting_cell
GO_bp:go_tissue_regeneration	SET	62	-0.026472	-0.001508	0.1123	0.59318	GO_bp:go_tissue_regeneration
GO_bp:go_negative_regulation...204	SET	36	-0.03477	-0.0015103	0.14747	0.5932	GO_bp:go_negative_regulation_of_dna_replication
GO_mf:go_chemokine_receptor_...	SET	57	-0.030574	-0.0016702	0.12949	0.59332	GO_mf:go_chemokine_receptor_binding
GO_bp:go_negative_regulation...209	SET	25	-0.043009	-0.0015573	0.18166	0.59358	GO_bp:go_negative_regulation_of_embryonic_development
GO_bp:go_voluntary_skeletal_...	SET	5	-0.075955	-0.0012306	0.32074	0.5936	GO_bp:go_voluntary_skeletal_muscle_contraction
GO_bp:go_tryptophan_metaboli...	SET	8	-0.080109	-0.0016416	0.33814	0.59364	GO_bp:go_tryptophan_metabolic_process
GO_bp:go_response_to_cortico...3	SET	5	-0.10699	-0.0017333	0.45123	0.59371	GO_bp:go_response_to_corticotropin_releasing_hormone
GO_bp:go_negative_regulation...179	SET	11	-0.067902	-0.0016315	0.2858	0.5939	GO_bp:go_negative_regulation_of_cytosolic_calcium_ion_concentration
Curated_gene_sets:biocarta_c...15	SET	16	-0.051213	-0.0014838	0.21542	0.59396	Curated_gene_sets:biocarta_cdmac_pathway
GO_bp:go_nuclear_transcribed...3	SET	7	-0.070555	-0.0013524	0.29661	0.59401	GO_bp:go_nuclear_transcribed_mrna_catabolic_process_deadenylation_independent_decay
Curated_gene_sets:kim_wt1_ta...1	SET	210	-0.013718	-0.0014326	0.057654	0.59403	Curated_gene_sets:kim_wt1_targets_12hr_dn
GO_cc:go_post_mrna_release_s...	SET	10	-0.053541	-0.0012266	0.22499	0.59405	GO_cc:go_post_mrna_release_spliceosomal_complex
GO_bp:go_immune_response_inh...2	SET	8	-0.060957	-0.0012491	0.25596	0.59412	GO_bp:go_immune_response_inhibiting_signal_transduction
Curated_gene_sets:nikolsky_b...13	SET	22	-0.067659	-0.0022983	0.28367	0.59426	Curated_gene_sets:nikolsky_breast_cancer_19q13.1_amplicon
GO_bp:go_regulation_of_cell_...18	SET	725	-0.0074195	-0.0014198	0.0311	0.59428	GO_bp:go_regulation_of_cell_cycle_process
Curated_gene_sets:dittmer_pt...1	SET	70	-0.025252	-0.0015281	0.10583	0.5943	Curated_gene_sets:dittmer_pthlh_targets_dn
GO_bp:go_neural_crest_cell_m...1	SET	55	-0.028996	-0.001556	0.12148	0.59433	GO_bp:go_neural_crest_cell_migration
GO_cc:go_methylosome	SET	12	-0.048543	-0.0012182	0.20332	0.59435	GO_cc:go_methylosome
GO_bp:go_regulation_of_cell_...3	SET	45	-0.029632	-0.0014387	0.12407	0.59438	GO_bp:go_regulation_of_cell_adhesion_mediated_by_integrin
GO_bp:go_respiratory_system_...2	SET	26	-0.045734	-0.0016887	0.19145	0.5944	GO_bp:go_respiratory_system_process
GO_cc:go_trna_splicing_ligas...	SET	8	-0.067305	-0.0013792	0.28138	0.59452	GO_cc:go_trna_splicing_ligase_complex
GO_bp:go_negative_regulation...509	SET	17	-0.047167	-0.0014086	0.19713	0.59455	GO_bp:go_negative_regulation_of_peptidyl_lysine_acetylation
GO_mf:go_rho_gtpase_binding	SET	159	-0.016125	-0.0014672	0.067366	0.59459	GO_mf:go_rho_gtpase_binding
GO_bp:go_dorsal_ventral_patt...	SET	88	-0.022261	-0.0015098	0.092976	0.59461	GO_bp:go_dorsal_ventral_pattern_formation
Curated_gene_sets:biocarta_k...	SET	45	-0.031585	-0.0015336	0.13187	0.59464	Curated_gene_sets:biocarta_keratinocyte_pathway
GO_bp:go_proteasome_assembly	SET	12	-0.056764	-0.0014244	0.23691	0.59468	GO_bp:go_proteasome_assembly
Curated_gene_sets:myllykanga...3	SET	9	-0.070552	-0.0015334	0.29435	0.59471	Curated_gene_sets:myllykangas_amplification_hot_spot_16
GO_bp:go_import_into_cell	SET	656	-0.0082637	-0.0015071	0.034431	0.59484	GO_bp:go_import_into_cell
GO_bp:go_regulation_of_sodiu...5	SET	6	-0.085754	-0.0015219	0.35727	0.59484	GO_bp:go_regulation_of_sodium_proton_antiporter_activity
Curated_gene_sets:kegg_limon...	SET	10	-0.056327	-0.0012904	0.23427	0.595	Curated_gene_sets:kegg_limonene_and_pinene_degradation
Curated_gene_sets:gutierrez_...6	SET	12	-0.064052	-0.0016073	0.2662	0.59507	Curated_gene_sets:gutierrez_waldenstroems_macroglobulinemia_2
Curated_gene_sets:delacroix_...1	SET	439	-0.010039	-0.0015065	0.041718	0.59508	Curated_gene_sets:delacroix_rar_bound_es
GO_bp:go_apical_protein_loca...	SET	10	-0.068339	-0.0015656	0.28388	0.59512	GO_bp:go_apical_protein_localization
GO_mf:go_selenium_binding	SET	8	-0.077006	-0.001578	0.31916	0.59533	GO_mf:go_selenium_binding
GO_mf:go_vinculin_binding	SET	9	-0.069861	-0.0015184	0.28951	0.59534	GO_mf:go_vinculin_binding
GO_cc:go_coated_membrane	SET	95	-0.020453	-0.001441	0.084739	0.59536	GO_cc:go_coated_membrane
GO_bp:go_regulation_of_sodiu...4	SET	83	-0.023036	-0.0015174	0.095263	0.59554	GO_bp:go_regulation_of_sodium_ion_transport
GO_bp:go_cellular_triglyceri...	SET	7	-0.074549	-0.001429	0.3082	0.59556	GO_bp:go_cellular_triglyceride_homeostasis
GO_mf:go_arylesterase_activi...	SET	6	-0.087354	-0.0015503	0.36093	0.59562	GO_mf:go_arylesterase_activity
GO_bp:go_regulation_of_telom...3	SET	75	-0.021972	-0.0013761	0.090704	0.5957	GO_bp:go_regulation_of_telomere_maintenance
GO_mf:go_arylsulfatase_activ...	SET	8	-0.075266	-0.0015423	0.3107	0.59571	GO_mf:go_arylsulfatase_activity
Curated_gene_sets:burton_adi...16	SET	44	-0.033766	-0.0016211	0.13933	0.59574	Curated_gene_sets:burton_adipogenesis_peak_at_2hr
GO_bp:go_fc_receptor_signali...	SET	176	-0.015215	-0.0014559	0.062726	0.59583	GO_bp:go_fc_receptor_signaling_pathway
Curated_gene_sets:purbey_tar...3	SET	375	-0.010716	-0.0014889	0.044154	0.59588	Curated_gene_sets:purbey_targets_of_ctbp1_not_satb1_dn
GO_cc:go_intrinsic_component...18	SET	4	-0.13278	-0.0019241	0.54682	0.59592	GO_cc:go_intrinsic_component_of_vacuolar_membrane
Curated_gene_sets:semenza_hi...	SET	35	-0.036201	-0.0015505	0.14907	0.59594	Curated_gene_sets:semenza_hif1_targets
Curated_gene_sets:mikkelsen_...11	SET	76	-0.023695	-0.0014939	0.097475	0.59603	Curated_gene_sets:mikkelsen_ips_hcp_with_h3_unmethylated
Curated_gene_sets:reactome_l...2	SET	19	-0.042051	-0.0013276	0.17297	0.59604	Curated_gene_sets:reactome_lagging_strand_synthesis
GO_bp:go_regulation_of_conne...	SET	4	-0.10931	-0.001584	0.44623	0.59675	GO_bp:go_regulation_of_connective_tissue_replacement
GO_bp:go_proline_transport	SET	9	-0.082729	-0.001798	0.33742	0.59684	GO_bp:go_proline_transport
GO_bp:go_vasculogenesis_invo...	SET	4	-0.12443	-0.0018031	0.50741	0.59686	GO_bp:go_vasculogenesis_involved_in_coronary_vascular_morphogenesis
GO_bp:go_anterograde_dendrit...	SET	5	-0.078383	-0.0012699	0.31946	0.59691	GO_bp:go_anterograde_dendritic_transport
Curated_gene_sets:naba_colla...	SET	41	-0.036206	-0.0016781	0.14752	0.59694	Curated_gene_sets:naba_collagens
Curated_gene_sets:reactome_c...73	SET	41	-0.036206	-0.0016781	0.14752	0.59694	Curated_gene_sets:reactome_collagen_chain_trimerization
Curated_gene_sets:doane_brea...3	SET	45	-0.032939	-0.0015993	0.13401	0.59708	Curated_gene_sets:doane_breast_cancer_esr1_dn
Curated_gene_sets:mori_plasm...1	SET	34	-0.035363	-0.0014929	0.14386	0.59709	Curated_gene_sets:mori_plasma_cell_dn
GO_bp:go_interleukin_2_secre...	SET	10	-0.070701	-0.0016197	0.28758	0.5971	GO_bp:go_interleukin_2_secretion
GO_bp:go_erbb2_signaling_pat...	SET	32	-0.038353	-0.0015708	0.1559	0.59716	GO_bp:go_erbb2_signaling_pathway
Curated_gene_sets:ray_alzhei...	SET	16	-0.055569	-0.00161	0.22564	0.59726	Curated_gene_sets:ray_alzheimers_disease
GO_bp:go_regulation_of_fatty...5	SET	25	-0.042879	-0.0015526	0.17412	0.59726	GO_bp:go_regulation_of_fatty_acid_transport
GO_bp:go_smad_protein_comple...	SET	13	-0.069456	-0.0018141	0.28204	0.59726	GO_bp:go_smad_protein_complex_assembly
Curated_gene_sets:basso_hair...2	SET	77	-0.025411	-0.0016125	0.10315	0.59729	Curated_gene_sets:basso_hairy_cell_leukemia_up
GO_bp:go_centromeric_sister_...	SET	10	-0.068084	-0.0015597	0.27636	0.5973	GO_bp:go_centromeric_sister_chromatid_cohesion
GO_bp:go_histone_h2a_k119_mo...	SET	8	-0.068686	-0.0014075	0.27834	0.59746	GO_bp:go_histone_h2a_k119_monoubiquitination
Curated_gene_sets:pid_s1p_me...	SET	21	-0.04717	-0.0015655	0.19088	0.59759	Curated_gene_sets:pid_s1p_meta_pathway
Curated_gene_sets:pal_prmt5_...2	SET	185	-0.01541	-0.0015114	0.062292	0.59769	Curated_gene_sets:pal_prmt5_targets_up
Curated_gene_sets:pedersen_m...6	SET	372	-0.011134	-0.0015409	0.044998	0.59772	Curated_gene_sets:pedersen_metastasis_by_erbb2_isoform_7
Curated_gene_sets:reactome_s...64	SET	20	-0.047641	-0.0015431	0.1925	0.59773	Curated_gene_sets:reactome_signaling_by_nodal
GO_bp:go_positive_regulation...433	SET	18	-0.04983	-0.0015312	0.20106	0.59787	GO_bp:go_positive_regulation_of_lamellipodium_assembly
GO_bp:go_regulation_of_glyco...4	SET	37	-0.035185	-0.0015494	0.14182	0.59797	GO_bp:go_regulation_of_glycoprotein_biosynthetic_process
GO_mf:go_ap_2_adaptor_comple...	SET	7	-0.078055	-0.0014962	0.31456	0.59799	GO_mf:go_ap_2_adaptor_complex_binding
Curated_gene_sets:farmer_bre...7	SET	18	-0.055196	-0.0016961	0.22222	0.59808	Curated_gene_sets:farmer_breast_cancer_cluster_4
GO_bp:go_regulation_of_mesen...3	SET	7	-0.093134	-0.0017852	0.37475	0.59813	GO_bp:go_regulation_of_mesenchymal_to_epithelial_transition_involved_in_metanephros_morphogenesis
GO_bp:go_response_to_organic...	SET	881	-0.0073887	-0.001552	0.02972	0.59817	GO_bp:go_response_to_organic_cyclic_compound
GO_bp:go_myoblast_differenti...	SET	83	-0.024598	-0.0016203	0.098931	0.59818	GO_bp:go_myoblast_differentiation
Curated_gene_sets:zheng_glio...2	SET	229	-0.013844	-0.0015089	0.055619	0.59828	Curated_gene_sets:zheng_glioblastoma_plasticity_up
GO_cc:go_vesicle_membrane	SET	754	-0.0079416	-0.0015486	0.031902	0.59829	GO_cc:go_vesicle_membrane
GO_bp:go_regulation_of_volta...2	SET	3	-0.13514	-0.001696	0.54272	0.59832	GO_bp:go_regulation_of_voltage_gated_potassium_channel_activity_involved_in_ventricular_cardiac_muscle_cell_action_potential_repolarization
GO_bp:go_negative_regulation...536	SET	19	-0.047925	-0.001513	0.19239	0.59836	GO_bp:go_negative_regulation_of_protein_acetylation
GO_bp:go_anoikis	SET	33	-0.036464	-0.0015166	0.14638	0.59836	GO_bp:go_anoikis
GO_bp:go_notch_receptor_proc...1	SET	10	-0.068627	-0.0015722	0.27544	0.59838	GO_bp:go_notch_receptor_processing
GO_mf:go_alkali_metal_ion_bi...	SET	16	-0.048042	-0.0013919	0.19275	0.59841	GO_mf:go_alkali_metal_ion_binding
GO_mf:go_calcium_transportin...	SET	9	-0.068024	-0.0014784	0.27289	0.59842	GO_mf:go_calcium_transporting_atpase_activity
Curated_gene_sets:turjanski_...5	SET	7	-0.079335	-0.0015207	0.31794	0.59852	Curated_gene_sets:turjanski_mapk8_and_mapk9_targets
GO_bp:go_negative_regulation...364	SET	11	-0.070538	-0.0016948	0.28264	0.59854	GO_bp:go_negative_regulation_of_leukocyte_degranulation
Curated_gene_sets:alcalay_am...1	SET	179	-0.016275	-0.0015704	0.065134	0.59865	Curated_gene_sets:alcalay_aml_by_npm1_localization_dn
GO_bp:go_glycolipid_transport	SET	5	-0.089251	-0.001446	0.35714	0.59867	GO_bp:go_glycolipid_transport
Curated_gene_sets:reactome_a...55	SET	18	-0.05129	-0.0015761	0.20518	0.59869	Curated_gene_sets:reactome_acyl_chain_remodelling_of_pg
GO_bp:go_negative_regulation...543	SET	10	-0.052426	-0.001201	0.20975	0.59869	GO_bp:go_negative_regulation_of_protein_exit_from_endoplasmic_reticulum
GO_bp:go_metanephric_s_shape...	SET	6	-0.10279	-0.0018242	0.41123	0.59869	GO_bp:go_metanephric_s_shaped_body_morphogenesis
GO_bp:go_regulation_of_aorta...	SET	2	-0.17541	-0.0017975	0.70157	0.59872	GO_bp:go_regulation_of_aorta_morphogenesis
Curated_gene_sets:onder_cdh1...6	SET	58	-0.030304	-0.0016699	0.12116	0.59875	Curated_gene_sets:onder_cdh1_targets_3_dn
GO_bp:go_negative_regulation...689	SET	111	-0.020528	-0.0015626	0.082063	0.59876	GO_bp:go_negative_regulation_of_transmembrane_receptor_protein_serine_threonine_kinase_signaling_pathway
GO_mf:go_nuclear_localizatio...	SET	24	-0.042999	-0.0015255	0.17184	0.59879	GO_mf:go_nuclear_localization_sequence_binding
GO_mf:go_lysophospholipase_a...	SET	20	-0.049998	-0.0016194	0.19973	0.59883	GO_mf:go_lysophospholipase_activity
Curated_gene_sets:pece_mamma...1	SET	125	-0.018821	-0.0015198	0.075184	0.59884	Curated_gene_sets:pece_mammary_stem_cell_dn
GO_bp:go_nuclear_envelope_re...	SET	17	-0.049784	-0.0014868	0.19878	0.59888	GO_bp:go_nuclear_envelope_reassembly
GO_bp:go_epithelial_cilium_m...2	SET	9	-0.072515	-0.001576	0.28935	0.59894	GO_bp:go_epithelial_cilium_movement_involved_in_determination_of_left_right_asymmetry
GO_bp:go_replication_fork_pr...1	SET	31	-0.036094	-0.0014551	0.14388	0.59903	GO_bp:go_replication_fork_processing
GO_bp:go_peptidyl_l_cysteine...	SET	21	-0.049148	-0.0016312	0.19573	0.59913	GO_bp:go_peptidyl_l_cysteine_s_palmitoylation
Curated_gene_sets:biocarta_i...14	SET	10	-0.062326	-0.0014278	0.24813	0.59916	Curated_gene_sets:biocarta_il4_pathway
GO_mf:go_1_phosphatidylinosi...1	SET	15	-0.060559	-0.0016989	0.24109	0.59916	GO_mf:go_1_phosphatidylinositol_3_kinase_regulator_activity
Curated_gene_sets:gaussmann_...6	SET	161	-0.016615	-0.0015212	0.066141	0.59917	Curated_gene_sets:gaussmann_mll_af4_fusion_targets_c_up
GO_bp:go_tolerance_induction	SET	25	-0.047289	-0.0017122	0.1882	0.59919	GO_bp:go_tolerance_induction
GO_bp:go_fatty_acid_homeosta...	SET	14	-0.056055	-0.0015193	0.2231	0.59919	GO_bp:go_fatty_acid_homeostasis
GO_bp:go_cornea_development_...	SET	9	-0.07771	-0.0016889	0.30903	0.59927	GO_bp:go_cornea_development_in_camera_type_eye
GO_bp:go_energy_derivation_b...	SET	256	-0.01251	-0.0014407	0.049733	0.5993	GO_bp:go_energy_derivation_by_oxidation_of_organic_compounds
GO_mf:go_sodium_ion_binding	SET	8	-0.067427	-0.0013817	0.26778	0.5994	GO_mf:go_sodium_ion_binding
GO_bp:go_anatomical_structur...4	SET	159	-0.017654	-0.0016064	0.070097	0.59942	GO_bp:go_anatomical_structure_maturation
GO_bp:go_positive_regulation...494	SET	20	-0.05681	-0.0018401	0.22542	0.59949	GO_bp:go_positive_regulation_of_mesonephros_development
GO_cc:go_clathrin_coat	SET	46	-0.031338	-0.0015383	0.12428	0.59954	GO_cc:go_clathrin_coat
Curated_gene_sets:biocarta_r...16	SET	10	-0.057698	-0.0013218	0.22862	0.59962	Curated_gene_sets:biocarta_rhodopsin_pathway
GO_cc:go_envelope	SET	1109	-0.0064106	-0.0015013	0.025391	0.59966	GO_cc:go_envelope
GO_mf:go_quaternary_ammonium...1	SET	24	-0.043334	-0.0015374	0.17156	0.59971	GO_mf:go_quaternary_ammonium_group_binding
Curated_gene_sets:chemnitz_r...1	SET	361	-0.011608	-0.001583	0.04594	0.59974	Curated_gene_sets:chemnitz_response_to_prostaglandin_e2_dn
GO_bp:go_actin_nucleation	SET	47	-0.029841	-0.0014806	0.11792	0.59989	GO_bp:go_actin_nucleation
GO_mf:go_opioid_receptor_act...	SET	9	-0.076845	-0.0016701	0.30345	0.59996	GO_mf:go_opioid_receptor_activity
GO_bp:go_relaxation_of_muscle	SET	30	-0.038917	-0.0015434	0.15325	0.60023	GO_bp:go_relaxation_of_muscle
GO_mf:go_chondroitin_sulfate...	SET	9	-0.081826	-0.0017784	0.32184	0.60034	GO_mf:go_chondroitin_sulfate_binding
GO_bp:go_neurotransmitter_bi...	SET	86	-0.025195	-0.0016893	0.099088	0.60036	GO_bp:go_neurotransmitter_biosynthetic_process
Curated_gene_sets:reactome_m...58	SET	24	-0.047497	-0.0016851	0.18678	0.60037	Curated_gene_sets:reactome_miscellaneous_transport_and_binding_events
GO_bp:go_retrograde_axonal_t...	SET	15	-0.051771	-0.0014524	0.20354	0.60039	GO_bp:go_retrograde_axonal_transport
GO_bp:go_regulation_of_viral...4	SET	138	-0.019067	-0.0016172	0.074951	0.6004	GO_bp:go_regulation_of_viral_life_cycle
Curated_gene_sets:holleman_a...1	SET	24	-0.037576	-0.0013331	0.14751	0.60053	Curated_gene_sets:holleman_asparaginase_resistance_all_dn
GO_bp:go_intrinsic_apoptotic...2	SET	73	-0.024015	-0.001484	0.094234	0.60058	GO_bp:go_intrinsic_apoptotic_signaling_pathway_by_p53_class_mediator
Curated_gene_sets:reactome_e...46	SET	76	-0.02564	-0.0016165	0.10059	0.60059	Curated_gene_sets:reactome_extra_nuclear_estrogen_signaling
GO_bp:go_regeneration	SET	177	-0.016866	-0.0016185	0.066094	0.60071	GO_bp:go_regeneration
Curated_gene_sets:lein_medul...	SET	81	-0.024512	-0.0015952	0.096033	0.60073	Curated_gene_sets:lein_medulla_markers
GO_bp:go_cell_cell_recogniti...	SET	71	-0.025025	-0.0015251	0.097953	0.60082	GO_bp:go_cell_cell_recognition
GO_bp:go_dna_integrity_check...	SET	154	-0.016122	-0.0014439	0.063048	0.60091	GO_bp:go_dna_integrity_checkpoint
GO_cc:go_sperm_head	SET	10	-0.071924	-0.0016477	0.28125	0.60092	GO_cc:go_sperm_head
GO_bp:go_inositol_trisphosph...	SET	23	-0.043846	-0.0015228	0.1712	0.60107	GO_bp:go_inositol_trisphosphate_biosynthetic_process
GO_cc:go_insulin_receptor_co...	SET	5	-0.11502	-0.0018634	0.44899	0.60109	GO_cc:go_insulin_receptor_complex
GO_mf:go_arp2_3_complex_bind...	SET	8	-0.073767	-0.0015116	0.28761	0.60121	GO_mf:go_arp2_3_complex_binding
Curated_gene_sets:mullighan_...5	SET	120	-0.019302	-0.0015274	0.075113	0.6014	Curated_gene_sets:mullighan_npm1_mutated_signature_1_dn
GO_bp:go_autophagic_cell_dea...	SET	8	-0.080396	-0.0016474	0.31275	0.60143	GO_bp:go_autophagic_cell_death
GO_bp:go_very_low_density_li...1	SET	11	-0.06159	-0.0014798	0.23947	0.60149	GO_bp:go_very_low_density_lipoprotein_particle_assembly
GO_bp:go_regulation_of_stem_...2	SET	8	-0.089094	-0.0018257	0.34591	0.60163	GO_bp:go_regulation_of_stem_cell_division
Curated_gene_sets:onder_cdh1...4	SET	455	-0.011052	-0.0016878	0.042808	0.60187	Curated_gene_sets:onder_cdh1_targets_2_dn
Curated_gene_sets:reactome_j...2	SET	11	-0.057152	-0.0013732	0.22135	0.60187	Curated_gene_sets:reactome_josephin_domain_dubs
GO_bp:go_l_glutamate_transme...	SET	21	-0.051264	-0.0017014	0.19843	0.60193	GO_bp:go_l_glutamate_transmembrane_transport
GO_bp:go_female_mating_behav...	SET	9	-0.076081	-0.0016535	0.29434	0.60198	GO_bp:go_female_mating_behavior
GO_mf:go_alpha_adrenergic_re...	SET	6	-0.1007	-0.0017872	0.3894	0.60203	GO_mf:go_alpha_adrenergic_receptor_activity
GO_mf:go_sumo_binding	SET	15	-0.054777	-0.0015367	0.21146	0.6022	GO_mf:go_sumo_binding
Curated_gene_sets:suzuki_res...2	SET	20	-0.053965	-0.0017479	0.20815	0.60228	Curated_gene_sets:suzuki_response_to_tsa_and_decitabine_1a
Curated_gene_sets:teramoto_o...6	SET	18	-0.053309	-0.0016381	0.20551	0.60234	Curated_gene_sets:teramoto_opn_targets_cluster_7
GO_bp:go_regulation_of_cardi...14	SET	3	-0.13602	-0.0017071	0.52397	0.60241	GO_bp:go_regulation_of_cardiac_vascular_smooth_muscle_cell_differentiation
GO_cc:go_cell_surface	SET	771	-0.0086709	-0.001709	0.033375	0.60249	GO_cc:go_cell_surface
Curated_gene_sets:reactome_n...37	SET	385	-0.012053	-0.0016964	0.046392	0.6025	Curated_gene_sets:reactome_neuronal_system
GO_bp:go_sequestering_of_met...	SET	14	-0.06451	-0.0017484	0.24827	0.6025	GO_bp:go_sequestering_of_metal_ion
Curated_gene_sets:phesse_tar...2	SET	18	-0.051361	-0.0015783	0.19761	0.60254	Curated_gene_sets:phesse_targets_of_apc_and_mbd2_up
GO_bp:go_homoserine_metaboli...	SET	4	-0.1223	-0.0017722	0.46965	0.60272	GO_bp:go_homoserine_metabolic_process
GO_bp:go_intracellular_distr...	SET	8	-0.07251	-0.0014858	0.27818	0.60282	GO_bp:go_intracellular_distribution_of_mitochondria
Curated_gene_sets:bernard_pp...1	SET	56	-0.031016	-0.0016794	0.11884	0.60295	Curated_gene_sets:bernard_ppapdc1b_targets_dn
GO_bp:go_disruption_by_host_...	SET	14	-0.063469	-0.0017202	0.24306	0.603	GO_bp:go_disruption_by_host_of_symbiont_cells
GO_bp:go_regulation_of_dna_m...1	SET	267	-0.013073	-0.001537	0.050038	0.60305	GO_bp:go_regulation_of_dna_metabolic_process
GO_bp:go_positive_regulation...519	SET	8	-0.080336	-0.0016462	0.30722	0.60314	GO_bp:go_positive_regulation_of_monocyte_chemotactic_protein_1_production
Curated_gene_sets:schaeffer_...17	SET	7	-0.08331	-0.0015969	0.31839	0.60321	Curated_gene_sets:schaeffer_prostate_development_and_cancer_box6_up
GO_mf:go_olfactory_receptor_...2	SET	6	-0.097104	-0.0017233	0.37103	0.60323	GO_mf:go_olfactory_receptor_binding
Curated_gene_sets:bilanges_s...4	SET	20	-0.053285	-0.0017259	0.20354	0.60326	Curated_gene_sets:bilanges_serum_sensitive_via_tsc1
Curated_gene_sets:reactome_d...30	SET	37	-0.045266	-0.0019933	0.17265	0.60341	Curated_gene_sets:reactome_defensins
Curated_gene_sets:reactome_o...7	SET	33	-0.040074	-0.0016667	0.15284	0.60341	Curated_gene_sets:reactome_oncogene_induced_senescence
GO_cc:go_golgi_transport_com...	SET	12	-0.062649	-0.0015721	0.23891	0.60343	GO_cc:go_golgi_transport_complex
GO_bp:go_negative_regulation...13	SET	44	-0.035109	-0.0016857	0.13387	0.60344	GO_bp:go_negative_regulation_of_adaptive_immune_response
GO_cc:go_filamentous_actin	SET	24	-0.047603	-0.0016888	0.18141	0.6035	GO_cc:go_filamentous_actin
Curated_gene_sets:reactome_t...71	SET	17	-0.048972	-0.0014625	0.18659	0.60351	Curated_gene_sets:reactome_transcription_of_e2f_targets_under_negative_control_by_p107_rbl1_and_p130_rbl2_in_complex_with_hdac1
Curated_gene_sets:reactome_m...71	SET	28	-0.039288	-0.0015053	0.14964	0.60355	Curated_gene_sets:reactome_mitophagy
Curated_gene_sets:biocarta_r...4	SET	25	-0.043967	-0.001592	0.16733	0.60363	Curated_gene_sets:biocarta_raccycd_pathway
GO_bp:go_microtubule_anchori...2	SET	9	-0.059289	-0.0012886	0.22562	0.60364	GO_bp:go_microtubule_anchoring_at_centrosome
Curated_gene_sets:lee_double...	SET	24	-0.052546	-0.0018642	0.1997	0.60377	Curated_gene_sets:lee_double_polar_thymocyte
GO_bp:go_cellular_response_t...35	SET	16	-0.054561	-0.0015808	0.20726	0.60382	GO_bp:go_cellular_response_to_exogenous_dsrna
GO_bp:go_cellular_response_t...125	SET	21	-0.063992	-0.0021238	0.24297	0.60387	GO_bp:go_cellular_response_to_zinc_ion
GO_bp:go_intra_golgi_vesicle...	SET	31	-0.038493	-0.0015518	0.14594	0.60402	GO_bp:go_intra_golgi_vesicle_mediated_transport
GO_cc:go_ciliary_membrane	SET	83	-0.023166	-0.001526	0.087804	0.60404	GO_cc:go_ciliary_membrane
GO_bp:go_inositol_phosphate_...1	SET	42	-0.032943	-0.0015453	0.12476	0.60412	GO_bp:go_inositol_phosphate_biosynthetic_process
Curated_gene_sets:fournier_a...1	SET	6	-0.10371	-0.0018406	0.39269	0.60415	Curated_gene_sets:fournier_acinar_development_early_dn
Curated_gene_sets:servitja_l...1	SET	153	-0.019815	-0.001769	0.07495	0.60426	Curated_gene_sets:servitja_liver_hnf1a_targets_dn
GO_mf:go_endoribonuclease_ac...2	SET	10	-0.08452	-0.0019363	0.31878	0.60455	GO_mf:go_endoribonuclease_activity_producing_3_phosphomonoesters
GO_bp:go_transcription_initi...2	SET	175	-0.016702	-0.0015937	0.062987	0.60456	GO_bp:go_transcription_initiation_from_rna_polymerase_ii_promoter
Curated_gene_sets:guo_hex_ta...1	SET	62	-0.026955	-0.0015355	0.10151	0.60471	Curated_gene_sets:guo_hex_targets_dn
GO_bp:go_nitric_oxide_syntha...	SET	18	-0.060784	-0.0018679	0.22889	0.60471	GO_bp:go_nitric_oxide_synthase_biosynthetic_process
GO_bp:go_morphogenesis_of_an...4	SET	52	-0.030961	-0.0016156	0.11647	0.60481	GO_bp:go_morphogenesis_of_an_epithelial_sheet
GO_bp:go_aromatic_amino_acid...2	SET	12	-0.073068	-0.0018336	0.27448	0.60496	GO_bp:go_aromatic_amino_acid_family_metabolic_process
GO_bp:go_positive_regulation...696	SET	21	-0.053457	-0.0017742	0.2008	0.60497	GO_bp:go_positive_regulation_of_receptor_internalization
Curated_gene_sets:reactome_s...8	SET	14	-0.067585	-0.0018318	0.25372	0.60502	Curated_gene_sets:reactome_sema3a_pak_dependent_axon_repulsion
GO_bp:go_transmembrane_recep...3	SET	6	-0.083626	-0.0014841	0.31305	0.60531	GO_bp:go_transmembrane_receptor_protein_tyrosine_phosphatase_signaling_pathway
Curated_gene_sets:gavin_foxp...7	SET	91	-0.02242	-0.0015461	0.083899	0.60535	Curated_gene_sets:gavin_foxp3_targets_cluster_t7
GO_cc:go_cul4_ring_e3_ubiqui...	SET	31	-0.035769	-0.001442	0.13385	0.60535	GO_cc:go_cul4_ring_e3_ubiquitin_ligase_complex
Curated_gene_sets:reactome_i...66	SET	31	-0.043252	-0.0017436	0.1616	0.60551	Curated_gene_sets:reactome_inwardly_rectifying_kplus_channels
GO_bp:go_serotonin_receptor_...	SET	36	-0.042488	-0.0018456	0.1587	0.60554	GO_bp:go_serotonin_receptor_signaling_pathway
Curated_gene_sets:reactome_l...17	SET	5	-0.10553	-0.0017097	0.39413	0.60555	Curated_gene_sets:reactome_lrr_flii_interacting_protein_1_lrrfip1_activates_type_i_ifn_production
Curated_gene_sets:zhan_v1_la...2	SET	33	-0.03866	-0.0016079	0.14436	0.60557	Curated_gene_sets:zhan_v1_late_differentiation_genes_up
GO_cc:go_endoplasmic_reticul...12	SET	5	-0.091722	-0.001486	0.34248	0.60558	GO_cc:go_endoplasmic_reticulum_tubular_network_membrane
GO_bp:go_anion_homeostasis	SET	54	-0.031587	-0.0016796	0.11787	0.60564	GO_bp:go_anion_homeostasis
GO_bp:go_sensory_perception_...9	SET	65	-0.028778	-0.0016784	0.10734	0.60569	GO_bp:go_sensory_perception_of_taste
Curated_gene_sets:simbulan_u...2	SET	33	-0.042696	-0.0017758	0.15917	0.60574	Curated_gene_sets:simbulan_uv_response_normal_dn
Curated_gene_sets:reactome_r...100	SET	16	-0.059421	-0.0017216	0.22144	0.60578	Curated_gene_sets:reactome_rip_mediated_nfkb_activation_via_zbp1
GO_mf:go_myosin_ii_binding	SET	8	-0.08145	-0.001669	0.30352	0.60578	GO_mf:go_myosin_ii_binding
GO_bp:go_regulation_of_vesic...1	SET	29	-0.040492	-0.0015789	0.15081	0.60584	GO_bp:go_regulation_of_vesicle_fusion
GO_bp:go_chaperone_mediated_...1	SET	15	-0.057044	-0.0016003	0.21243	0.60585	GO_bp:go_chaperone_mediated_autophagy
Curated_gene_sets:reactome_h...9	SET	37	-0.034168	-0.0015046	0.12698	0.60606	Curated_gene_sets:reactome_hdr_through_single_strand_annealing_ssa
Curated_gene_sets:reactome_a...2	SET	5	-0.094716	-0.0015345	0.35195	0.60608	Curated_gene_sets:reactome_abacavir_metabolism
GO_cc:go_x_chromosome	SET	8	-0.082017	-0.0016807	0.30441	0.6062	GO_cc:go_x_chromosome
Curated_gene_sets:zirn_treti...3	SET	6	-0.088699	-0.0015742	0.32901	0.60626	Curated_gene_sets:zirn_tretinoin_response_wt1_dn
GO_cc:go_smooth_endoplasmic_...2	SET	6	-0.10422	-0.0018496	0.38631	0.60634	GO_cc:go_smooth_endoplasmic_reticulum_membrane
Curated_gene_sets:kegg_pheny...	SET	16	-0.056305	-0.0016313	0.20822	0.60657	Curated_gene_sets:kegg_phenylalanine_metabolism
GO_bp:go_protein_localizatio...25	SET	586	-0.0093834	-0.0016205	0.034698	0.60658	GO_bp:go_protein_localization_to_membrane
GO_bp:go_regulation_of_nodal...1	SET	7	-0.095762	-0.0018356	0.3541	0.60659	GO_bp:go_regulation_of_nodal_signaling_pathway
GO_bp:go_negative_regulation...608	SET	5	-0.11954	-0.0019367	0.44189	0.60662	GO_bp:go_negative_regulation_of_serine_type_peptidase_activity
GO_bp:go_olfactory_bulb_inte...2	SET	11	-0.079089	-0.0019002	0.29168	0.60686	GO_bp:go_olfactory_bulb_interneuron_differentiation
GO_bp:go_regulation_of_cdc42...	SET	7	-0.10175	-0.0019504	0.37514	0.60689	GO_bp:go_regulation_of_cdc42_protein_signal_transduction
GO_bp:go_cellular_modified_a...3	SET	37	-0.038095	-0.0016775	0.14033	0.60698	GO_bp:go_cellular_modified_amino_acid_metabolic_process
GO_bp:go_positive_regulation...59	SET	37	-0.036422	-0.0016038	0.13408	0.60705	GO_bp:go_positive_regulation_of_b_cell_mediated_immunity
GO_bp:go_regulation_of_neutr...3	SET	5	-0.12197	-0.001976	0.44786	0.60731	GO_bp:go_regulation_of_neutrophil_mediated_cytotoxicity
GO_bp:go_xenophagy	SET	10	-0.070242	-0.0016092	0.25789	0.60733	GO_bp:go_xenophagy
GO_bp:go_mrna_cleavage	SET	21	-0.042517	-0.0014111	0.15592	0.60745	GO_bp:go_mrna_cleavage
GO_bp:go_protein_desumoylati...	SET	7	-0.079788	-0.0015294	0.29254	0.60747	GO_bp:go_protein_desumoylation
Curated_gene_sets:biocarta_f...6	SET	33	-0.040048	-0.0016657	0.14682	0.60749	Curated_gene_sets:biocarta_fmlp_pathway
GO_bp:go_regulation_of_kidne...	SET	51	-0.037686	-0.0019476	0.13816	0.60749	GO_bp:go_regulation_of_kidney_development
Curated_gene_sets:reactome_c...96	SET	11	-0.083113	-0.0019969	0.30459	0.60752	Curated_gene_sets:reactome_creb1_phosphorylation_through_the_activation_of_adenylate_cyclase
GO_bp:go_negative_regulation...654	SET	8	-0.088677	-0.0018171	0.32489	0.60755	GO_bp:go_negative_regulation_of_t_cell_cytokine_production
GO_bp:go_tubulin_complex_ass...	SET	6	-0.10432	-0.0018514	0.38166	0.6077	GO_bp:go_tubulin_complex_assembly
Curated_gene_sets:frasor_res...2	SET	37	-0.039822	-0.0017536	0.14566	0.60772	Curated_gene_sets:frasor_response_to_estradiol_up
GO_cc:go_dna_recombinase_med...	SET	7	-0.088443	-0.0016953	0.32345	0.60774	GO_cc:go_dna_recombinase_mediator_complex
Curated_gene_sets:lee_liver_...3	SET	64	-0.030603	-0.0017711	0.11185	0.6078	Curated_gene_sets:lee_liver_cancer_ciprofibrate_dn
GO_bp:go_mitotic_g2_m_transi...	SET	29	-0.040421	-0.0015762	0.14765	0.60786	GO_bp:go_mitotic_g2_m_transition_checkpoint
Curated_gene_sets:smid_breas...15	SET	11	-0.069566	-0.0016714	0.25405	0.60789	Curated_gene_sets:smid_breast_cancer_relapse_in_liver_dn
GO_cc:go_u7_snrnp	SET	7	-0.066725	-0.001279	0.24367	0.60789	GO_cc:go_u7_snrnp
Curated_gene_sets:cairo_live...2	SET	149	-0.020327	-0.0017909	0.074196	0.60794	Curated_gene_sets:cairo_liver_development_up
Curated_gene_sets:reactome_u...2	SET	8	-0.075985	-0.0015571	0.27723	0.60799	Curated_gene_sets:reactome_ubiquinol_biosynthesis
GO_bp:go_cysteine_metabolic_...	SET	8	-0.08635	-0.0017694	0.31503	0.60799	GO_bp:go_cysteine_metabolic_process
GO_mf:go_fucosyltransferase_...	SET	13	-0.064725	-0.0016905	0.23589	0.6081	GO_mf:go_fucosyltransferase_activity
GO_bp:go_negative_regulation...67	SET	11	-0.069531	-0.0016706	0.25332	0.60814	GO_bp:go_negative_regulation_of_calcium_ion_dependent_exocytosis
GO_mf:go_estrogen_receptor_a...	SET	5	-0.10919	-0.001769	0.39756	0.60821	GO_mf:go_estrogen_receptor_activity
Curated_gene_sets:kegg_n_gly...	SET	46	-0.031743	-0.0015582	0.11554	0.60824	Curated_gene_sets:kegg_n_glycan_biosynthesis
GO_bp:go_dna_replication_syn...	SET	4	-0.10274	-0.0014888	0.37368	0.60831	GO_bp:go_dna_replication_synthesis_of_rna_primer
GO_bp:go_heart_valve_formati...	SET	12	-0.077689	-0.0019496	0.28215	0.60847	GO_bp:go_heart_valve_formation
Curated_gene_sets:schaeffer_...7	SET	10	-0.070097	-0.0016058	0.25449	0.60851	Curated_gene_sets:schaeffer_prostate_development_and_cancer_box1_dn
GO_bp:go_epithelial_cell_dif...2	SET	41	-0.042212	-0.0019565	0.15322	0.60853	GO_bp:go_epithelial_cell_differentiation_involved_in_kidney_development
GO_mf:go_oxidoreductase_acti...28	SET	25	-0.047781	-0.00173	0.17339	0.60856	GO_mf:go_oxidoreductase_activity_acting_on_the_ch_ch_group_of_donors_nad_or_nadp_as_acceptor
Curated_gene_sets:reactome_i...16	SET	1005	-0.007735	-0.0017294	0.028065	0.60857	Curated_gene_sets:reactome_innate_immune_system
Curated_gene_sets:figueroa_a...7	SET	15	-0.066674	-0.0018705	0.24171	0.60866	Curated_gene_sets:figueroa_aml_methylation_cluster_4_dn
GO_mf:go_peptidoglycan_bindi...	SET	16	-0.06556	-0.0018995	0.23762	0.60869	GO_mf:go_peptidoglycan_binding
GO_bp:go_regulation_of_nik_n...	SET	98	-0.023452	-0.001678	0.084988	0.6087	GO_bp:go_regulation_of_nik_nf_kappab_signaling
GO_bp:go_response_to_steroid...	SET	377	-0.012359	-0.0017217	0.044776	0.60873	GO_bp:go_response_to_steroid_hormone
GO_bp:go_pre_mirna_processing	SET	15	-0.066067	-0.0018534	0.23906	0.60886	GO_bp:go_pre_mirna_processing
Curated_gene_sets:nikolsky_b...6	SET	22	-0.081564	-0.0027706	0.29511	0.60887	Curated_gene_sets:nikolsky_breast_cancer_15q26_amplicon
GO_bp:go_negative_regulation...345	SET	90	-0.024025	-0.0016477	0.086918	0.60888	GO_bp:go_negative_regulation_of_intrinsic_apoptotic_signaling_pathway
GO_mf:go_peptide_disulfide_o...	SET	15	-0.062806	-0.001762	0.22698	0.60899	GO_mf:go_peptide_disulfide_oxidoreductase_activity
GO_mf:go_rna_polymerase_core...	SET	44	-0.032833	-0.0015763	0.11864	0.60901	GO_mf:go_rna_polymerase_core_enzyme_binding
Curated_gene_sets:nikolsky_b...9	SET	10	-0.12068	-0.0027646	0.43573	0.60909	Curated_gene_sets:nikolsky_breast_cancer_17p11_amplicon
GO_bp:go_regulation_of_trigl...1	SET	16	-0.059185	-0.0017148	0.21348	0.6092	GO_bp:go_regulation_of_triglyceride_biosynthetic_process
Curated_gene_sets:zhu_cmv_8_...2	SET	41	-0.039878	-0.0018483	0.14376	0.60926	Curated_gene_sets:zhu_cmv_8_hr_up
Curated_gene_sets:kegg_nod_l...	SET	58	-0.032262	-0.0017777	0.11627	0.60929	Curated_gene_sets:kegg_nod_like_receptor_signaling_pathway
Curated_gene_sets:reactome_a...120	SET	104	-0.022429	-0.001653	0.080831	0.60929	Curated_gene_sets:reactome_autophagy
GO_bp:go_mitochondrial_calci...1	SET	21	-0.047355	-0.0015717	0.17066	0.6093	GO_bp:go_mitochondrial_calcium_ion_homeostasis
GO_bp:go_acetate_ester_trans...	SET	6	-0.097352	-0.0017277	0.34992	0.60957	GO_bp:go_acetate_ester_transport
Curated_gene_sets:wang_tumor...2	SET	359	-0.011799	-0.0016047	0.042373	0.60967	Curated_gene_sets:wang_tumor_invasiveness_up
Curated_gene_sets:reactome_t...50	SET	12	-0.066027	-0.0016569	0.23697	0.60974	Curated_gene_sets:reactome_tp53_regulates_transcription_of_caspase_activators_and_caspases
GO_bp:go_negative_regulation...7	SET	8	-0.078797	-0.0016147	0.28211	0.61	GO_bp:go_negative_regulation_of_actin_nucleation
GO_bp:go_negative_regulation...227	SET	6	-0.096156	-0.0017065	0.34332	0.61029	GO_bp:go_negative_regulation_of_epithelial_cell_proliferation_involved_in_prostate_gland_development
GO_bp:go_cohesin_loading	SET	5	-0.11264	-0.001825	0.40196	0.61035	GO_bp:go_cohesin_loading
GO_bp:go_positive_regulation...573	SET	3	-0.13635	-0.0017113	0.4856	0.61056	GO_bp:go_positive_regulation_of_neutrophil_activation
Curated_gene_sets:roeth_tert...1	SET	9	-0.077663	-0.0016879	0.27655	0.61058	Curated_gene_sets:roeth_tert_targets_dn
GO_bp:go_re_entry_into_mitot...	SET	2	-0.18501	-0.0018959	0.65757	0.61078	GO_bp:go_re_entry_into_mitotic_cell_cycle
GO_bp:go_triglyceride_rich_l...1	SET	9	-0.080535	-0.0017503	0.28621	0.61079	GO_bp:go_triglyceride_rich_lipoprotein_particle_clearance
Curated_gene_sets:vanloo_sp3...1	SET	85	-0.023918	-0.0015944	0.084597	0.61131	Curated_gene_sets:vanloo_sp3_targets_dn
Curated_gene_sets:reactome_a...52	SET	5	-0.11749	-0.0019035	0.41512	0.61142	Curated_gene_sets:reactome_acyl_chain_remodeling_of_dag_and_tag
GO_bp:go_acylglycerol_acyl_c...	SET	5	-0.11749	-0.0019035	0.41512	0.61142	GO_bp:go_acylglycerol_acyl_chain_remodeling
GO_cc:go_golgi_lumen	SET	95	-0.026692	-0.0018805	0.094225	0.61152	GO_cc:go_golgi_lumen
GO_bp:go_renal_sodium_excret...	SET	21	-0.054299	-0.0018021	0.19155	0.61159	GO_bp:go_renal_sodium_excretion
Curated_gene_sets:mueller_me...	SET	37	-0.043318	-0.0019075	0.15269	0.61168	Curated_gene_sets:mueller_methylated_in_glioblastoma
GO_bp:go_positive_regulation...531	SET	33	-0.04117	-0.0017123	0.1448	0.61192	GO_bp:go_positive_regulation_of_multicellular_organism_growth
Curated_gene_sets:zhan_multi...16	SET	42	-0.038202	-0.0017921	0.1342	0.61205	Curated_gene_sets:zhan_multiple_myeloma_ms_dn
GO_mf:go_transferase_activit...7	SET	23	-0.052522	-0.0018241	0.18432	0.61216	GO_mf:go_transferase_activity_transferring_nitrogenous_groups
Curated_gene_sets:reactome_s...170	SET	15	-0.060446	-0.0016958	0.21196	0.61225	Curated_gene_sets:reactome_synthesis_of_prostaglandins_pg_and_thromboxanes_tx
GO_bp:go_positive_regulation...521	SET	10	-0.084744	-0.0019414	0.29668	0.61242	GO_bp:go_positive_regulation_of_monocyte_differentiation
GO_mf:go_transferase_activit...2	SET	5	-0.093693	-0.0015179	0.32788	0.61247	GO_mf:go_transferase_activity_transferring_acyl_groups_acyl_groups_converted_into_alkyl_on_transfer
Curated_gene_sets:benporath_...1	SET	627	-0.0095631	-0.0017064	0.033449	0.61252	Curated_gene_sets:benporath_cycling_genes
GO_bp:go_regulation_of_chemo...2	SET	8	-0.092718	-0.0018999	0.32413	0.61258	GO_bp:go_regulation_of_chemokine_mediated_signaling_pathway
GO_bp:go_reflex	SET	19	-0.064463	-0.0020351	0.2251	0.6127	GO_bp:go_reflex
Curated_gene_sets:kamikubo_m...2	SET	17	-0.059582	-0.0017794	0.20802	0.61272	Curated_gene_sets:kamikubo_myeloid_mn1_network
GO_bp:go_water_soluble_vitam...1	SET	7	-0.079254	-0.0015192	0.27666	0.61274	GO_bp:go_water_soluble_vitamin_biosynthetic_process
GO_mf:go_mannose_binding	SET	23	-0.054326	-0.0018868	0.18953	0.61281	GO_mf:go_mannose_binding
GO_bp:go_positive_regulation...463	SET	20	-0.062088	-0.002011	0.21653	0.61284	GO_bp:go_positive_regulation_of_lymphocyte_chemotaxis
GO_bp:go_negative_regulation...142	SET	6	-0.11028	-0.0019572	0.38453	0.61287	GO_bp:go_negative_regulation_of_cgmp_mediated_signaling
GO_bp:go_regulation_of_prote...34	SET	10	-0.07785	-0.0017835	0.27129	0.61293	GO_bp:go_regulation_of_protein_localization_to_centrosome
GO_bp:go_regulation_of_actin...5	SET	241	-0.015771	-0.0017628	0.054927	0.61299	GO_bp:go_regulation_of_actin_filament_organization
GO_bp:go_peripheral_nervous_...3	SET	7	-0.091466	-0.0017533	0.31852	0.613	GO_bp:go_peripheral_nervous_system_myelin_maintenance
GO_bp:go_peptidyl_lysine_met...	SET	121	-0.021604	-0.0017165	0.075208	0.61304	GO_bp:go_peptidyl_lysine_methylation
GO_bp:go_interleukin_5_secre...	SET	7	-0.10004	-0.0019176	0.34823	0.61305	GO_bp:go_interleukin_5_secretion
GO_bp:go_protein_deneddylati...	SET	10	-0.063975	-0.0014656	0.22238	0.6132	GO_bp:go_protein_deneddylation
GO_bp:go_negative_regulation...635	SET	11	-0.07258	-0.0017438	0.25208	0.6133	GO_bp:go_negative_regulation_of_stem_cell_proliferation
GO_bp:go_regulation_of_prote...46	SET	1707	-0.0062476	-0.0017847	0.021698	0.6133	GO_bp:go_regulation_of_protein_modification_process
GO_bp:go_negative_regulation...105	SET	918	-0.0084551	-0.0018111	0.02933	0.61343	GO_bp:go_negative_regulation_of_cell_death
Curated_gene_sets:lui_thyroi...4	SET	12	-0.078346	-0.001966	0.27163	0.61349	Curated_gene_sets:lui_thyroid_cancer_cluster_4
GO_bp:go_activation_of_innat...	SET	298	-0.014063	-0.0017454	0.048747	0.61351	GO_bp:go_activation_of_innate_immune_response
GO_mf:go_inositol_polyphosph...	SET	5	-0.10034	-0.0016256	0.34777	0.61352	GO_mf:go_inositol_polyphosphate_5_phosphatase_activity
GO_bp:go_regulation_of_cellu...2	SET	78	-0.026172	-0.0016715	0.09063	0.61362	GO_bp:go_regulation_of_cellular_amine_metabolic_process
GO_bp:go_negative_regulation...260	SET	115	-0.022509	-0.0017439	0.07794	0.61363	GO_bp:go_negative_regulation_of_gene_expression_epigenetic
GO_bp:go_oxygen_metabolic_pr...	SET	5	-0.12004	-0.0019448	0.41551	0.61367	GO_bp:go_oxygen_metabolic_process
GO_bp:go_regulation_of_bindi...2	SET	5	-0.11678	-0.001892	0.40407	0.61371	GO_bp:go_regulation_of_binding_of_sperm_to_zona_pellucida
Curated_gene_sets:reactome_s...56	SET	19	-0.062115	-0.001961	0.2149	0.61372	Curated_gene_sets:reactome_signaling_by_hippo
GO_mf:go_transcription_corep...2	SET	15	-0.059782	-0.0016771	0.2068	0.61374	GO_mf:go_transcription_corepressor_binding
GO_cc:go_earp_complex	SET	5	-0.090943	-0.0014734	0.3145	0.61377	GO_cc:go_earp_complex
GO_mf:go_organic_anion_trans...	SET	194	-0.018556	-0.0018633	0.064137	0.61383	GO_mf:go_organic_anion_transmembrane_transporter_activity
GO_bp:go_blastocyst_developm...	SET	93	-0.024737	-0.0017244	0.085497	0.61384	GO_bp:go_blastocyst_development
Curated_gene_sets:cairo_hepa...2	SET	589	-0.0097758	-0.0016924	0.033759	0.61393	Curated_gene_sets:cairo_hepatoblastoma_classes_up
GO_bp:go_negative_regulation...665	SET	11	-0.077401	-0.0018597	0.26708	0.61402	GO_bp:go_negative_regulation_of_telomerase_activity
Curated_gene_sets:reactome_s...114	SET	105	-0.023061	-0.0017076	0.079558	0.61404	Curated_gene_sets:reactome_srp_dependent_cotranslational_protein_targeting_to_membrane
GO_bp:go_protein_k29_linked_...1	SET	4	-0.11436	-0.0016572	0.39441	0.61407	GO_bp:go_protein_k29_linked_deubiquitination
GO_bp:go_phagocytosis_recogn...	SET	16	-0.067489	-0.0019554	0.23273	0.61409	GO_bp:go_phagocytosis_recognition
GO_bp:go_positive_regulation...37	SET	22	-0.05122	-0.0017399	0.17648	0.61418	GO_bp:go_positive_regulation_of_antigen_receptor_mediated_signaling_pathway
GO_mf:go_endopeptidase_activ...1	SET	7	-0.1004	-0.0019245	0.34593	0.61418	GO_mf:go_endopeptidase_activator_activity
GO_bp:go_positive_regulation...835	SET	618	-0.010259	-0.0018178	0.035335	0.61422	GO_bp:go_positive_regulation_of_transferase_activity
GO_mf:go_phosphotransferase_...2	SET	7	-0.10839	-0.0020777	0.37328	0.61424	GO_mf:go_phosphotransferase_activity_nitrogenous_group_as_acceptor
GO_bp:go_adhesion_of_symbion...1	SET	14	-0.075557	-0.0020479	0.26014	0.61426	GO_bp:go_adhesion_of_symbiont_to_host
Curated_gene_sets:wang_lmo4_...1	SET	339	-0.013128	-0.0017359	0.045191	0.61428	Curated_gene_sets:wang_lmo4_targets_dn
GO_bp:go_neutrophil_clearance	SET	5	-0.12367	-0.0020036	0.42572	0.61428	GO_bp:go_neutrophil_clearance
GO_mf:go_trna_cytosine_methy...	SET	8	-0.073563	-0.0015074	0.25312	0.61433	GO_mf:go_trna_cytosine_methyltransferase_activity
Curated_gene_sets:kim_pten_t...1	SET	5	-0.086244	-0.0013973	0.29659	0.61439	Curated_gene_sets:kim_pten_targets_dn
GO_cc:go_manchette	SET	7	-0.084172	-0.0016135	0.28916	0.61451	GO_cc:go_manchette
GO_mf:go_dna_methyltransfera...	SET	6	-0.11067	-0.0019641	0.37976	0.61463	GO_mf:go_dna_methyltransferase_activity
Curated_gene_sets:torchia_ta...4	SET	250	-0.016038	-0.0018255	0.054974	0.61476	Curated_gene_sets:torchia_targets_of_ewsr1_fli1_fusion_up
GO_bp:go_regulation_of_anion...3	SET	88	-0.026663	-0.0018083	0.091378	0.61477	GO_bp:go_regulation_of_anion_transport
GO_mf:go_importin_alpha_fami...	SET	5	-0.14564	-0.0023596	0.49889	0.61483	GO_mf:go_importin_alpha_family_protein_binding
GO_bp:go_cobalamin_transport	SET	8	-0.084199	-0.0017254	0.28814	0.61494	GO_bp:go_cobalamin_transport
Curated_gene_sets:reactome_p...101	SET	155	-0.018739	-0.0016837	0.064084	0.61501	Curated_gene_sets:reactome_protein_localization
GO_mf:go_translation_factor_...	SET	80	-0.024513	-0.0015855	0.083801	0.61505	GO_mf:go_translation_factor_activity_rna_binding
GO_bp:go_arginine_catabolic_...	SET	11	-0.083045	-0.0019953	0.28387	0.61506	GO_bp:go_arginine_catabolic_process
GO_bp:go_organism_emergence_...	SET	23	-0.049729	-0.0017272	0.16998	0.61507	GO_bp:go_organism_emergence_from_protective_structure
GO_mf:go_metal_ion_transmemb...	SET	421	-0.012605	-0.0018533	0.043053	0.61515	GO_mf:go_metal_ion_transmembrane_transporter_activity
GO_bp:go_negative_regulation...121	SET	167	-0.0196	-0.0018274	0.066919	0.6152	GO_bp:go_negative_regulation_of_cell_projection_organization
Curated_gene_sets:seiden_met...	SET	19	-0.05303	-0.0016742	0.18077	0.61537	Curated_gene_sets:seiden_met_signaling
GO_bp:go_regulation_of_necro...	SET	25	-0.050888	-0.0018426	0.17336	0.61544	GO_bp:go_regulation_of_necrotic_cell_death
GO_bp:go_polyol_catabolic_pr...	SET	22	-0.048037	-0.0016318	0.16364	0.61545	GO_bp:go_polyol_catabolic_process
GO_bp:go_cerebral_cortex_cel...	SET	41	-0.039536	-0.0018325	0.13453	0.61557	GO_bp:go_cerebral_cortex_cell_migration
GO_mf:go_hemoglobin_binding	SET	7	-0.11208	-0.0021483	0.38136	0.61558	GO_mf:go_hemoglobin_binding
Curated_gene_sets:moreaux_b_...1	SET	75	-0.02724	-0.0017061	0.092655	0.61562	Curated_gene_sets:moreaux_b_lymphocyte_maturation_by_taci_dn
Curated_gene_sets:reactome_h...37	SET	12	-0.07329	-0.0018392	0.24914	0.61569	Curated_gene_sets:reactome_hyaluronan_uptake_and_degradation
GO_bp:go_isoprenoid_biosynth...	SET	24	-0.050791	-0.0018019	0.17246	0.61581	GO_bp:go_isoprenoid_biosynthetic_process
GO_bp:go_negative_regulation...338	SET	17	-0.058105	-0.0017353	0.19704	0.61596	GO_bp:go_negative_regulation_of_interleukin_8_production
GO_bp:go_positive_regulation...90	SET	2	-0.1863	-0.0019091	0.6316	0.61599	GO_bp:go_positive_regulation_of_cardiac_muscle_adaptation
GO_cc:go_golgi_apparatus_part	SET	918	-0.0084111	-0.0018016	0.028458	0.61621	GO_cc:go_golgi_apparatus_part
GO_bp:go_metanephric_epithel...	SET	27	-0.054127	-0.0020366	0.18303	0.61628	GO_bp:go_metanephric_epithelium_development
GO_bp:go_dna_dealkylation	SET	31	-0.044877	-0.0018091	0.15149	0.61647	GO_bp:go_dna_dealkylation
Curated_gene_sets:ohashi_aur...2	SET	8	-0.080806	-0.0016558	0.27247	0.6166	Curated_gene_sets:ohashi_aurkb_targets
GO_cc:go_palmitoyltransferas...	SET	11	-0.081191	-0.0019507	0.27369	0.61663	GO_cc:go_palmitoyltransferase_complex
GO_mf:go_phosphatidylinosito...19	SET	18	-0.051975	-0.0015972	0.1752	0.61664	GO_mf:go_phosphatidylinositol_bisphosphate_phosphatase_activity
Curated_gene_sets:mcbryan_pu...6	SET	118	-0.023999	-0.0018833	0.080885	0.61665	Curated_gene_sets:mcbryan_pubertal_breast_5_6wk_up
GO_mf:go_single_stranded_dna...2	SET	104	-0.022685	-0.0016718	0.076447	0.61667	GO_mf:go_single_stranded_dna_binding
GO_bp:go_hexose_phosphate_tr...	SET	6	-0.098599	-0.0017499	0.33182	0.61682	GO_bp:go_hexose_phosphate_transport
Curated_gene_sets:flechner_b...1	SET	22	-0.055615	-0.0018892	0.18707	0.61688	Curated_gene_sets:flechner_biopsy_kidney_transplant_ok_vs_donor_dn
Curated_gene_sets:rickman_he...2	SET	37	-0.044358	-0.0019533	0.14917	0.61691	Curated_gene_sets:rickman_head_and_neck_cancer_b
GO_bp:go_organic_hydroxy_com...3	SET	458	-0.012245	-0.0018759	0.04117	0.61692	GO_bp:go_organic_hydroxy_compound_metabolic_process
Curated_gene_sets:reactome_s...37	SET	49	-0.035952	-0.0018213	0.12084	0.61696	Curated_gene_sets:reactome_signaling_by_egfr
GO_bp:go_negative_regulation...308	SET	135	-0.022516	-0.001889	0.075678	0.61696	GO_bp:go_negative_regulation_of_immune_response
GO_bp:go_chromatin_organizat...2	SET	108	-0.02424	-0.0018203	0.081478	0.61696	GO_bp:go_chromatin_organization_involved_in_regulation_of_transcription
Curated_gene_sets:reactome_p...76	SET	10	-0.09636	-0.0022075	0.32377	0.617	Curated_gene_sets:reactome_pou5f1_oct4_sox2_nanog_repress_genes_related_to_differentiation
GO_bp:go_fatty_acid_transport	SET	94	-0.026666	-0.0018688	0.089546	0.61707	GO_bp:go_fatty_acid_transport
GO_bp:go_urogenital_system_d...	SET	321	-0.015446	-0.0019883	0.051855	0.61709	GO_bp:go_urogenital_system_development
GO_cc:go_extrinsic_component...9	SET	4	-0.14442	-0.0020929	0.4844	0.6172	GO_cc:go_extrinsic_component_of_postsynaptic_density_membrane
GO_cc:go_clathrin_complex	SET	9	-0.1016	-0.0022082	0.34038	0.61734	GO_cc:go_clathrin_complex
GO_bp:go_pyrimidine_nucleosi...1	SET	14	-0.063959	-0.0017335	0.21423	0.61736	GO_bp:go_pyrimidine_nucleoside_biosynthetic_process
GO_bp:go_regulation_of_dna_l...	SET	6	-0.086652	-0.0015378	0.29024	0.61736	GO_bp:go_regulation_of_dna_ligation
Curated_gene_sets:varela_zmp...1	SET	38	-0.040627	-0.001813	0.13586	0.61754	Curated_gene_sets:varela_zmpste24_targets_dn
GO_bp:go_proton_transporting...2	SET	10	-0.075317	-0.0017254	0.25185	0.61755	GO_bp:go_proton_transporting_two_sector_atpase_complex_assembly
Curated_gene_sets:mootha_gly...1	SET	19	-0.058215	-0.0018379	0.19446	0.61767	Curated_gene_sets:mootha_glycogen_metabolism
GO_bp:go_cellular_response_t...120	SET	46	-0.035507	-0.0017429	0.11844	0.61783	GO_bp:go_cellular_response_to_virus
Curated_gene_sets:nuytten_ni...1	SET	810	-0.0091761	-0.0018517	0.030604	0.61785	Curated_gene_sets:nuytten_nipp1_targets_dn
GO_bp:go_organic_acid_transp...	SET	314	-0.015237	-0.0019404	0.050775	0.61794	GO_bp:go_organic_acid_transport
Curated_gene_sets:smirnov_re...1	SET	57	-0.035444	-0.0019362	0.11809	0.61796	Curated_gene_sets:smirnov_response_to_ir_2hr_dn
GO_bp:go_glycerophospholipid...2	SET	162	-0.019692	-0.0018085	0.065599	0.61798	GO_bp:go_glycerophospholipid_metabolic_process
GO_bp:go_regulation_of_antig...4	SET	60	-0.03202	-0.0017945	0.1066	0.61805	GO_bp:go_regulation_of_antigen_receptor_mediated_signaling_pathway
Curated_gene_sets:kegg_matur...	SET	25	-0.054353	-0.001968	0.1803	0.61846	Curated_gene_sets:kegg_maturity_onset_diabetes_of_the_young
GO_bp:go_torc2_signaling	SET	6	-0.11454	-0.0020327	0.37956	0.61858	GO_bp:go_torc2_signaling
GO_bp:go_positive_regulation...612	SET	178	-0.019965	-0.0019212	0.066156	0.61859	GO_bp:go_positive_regulation_of_peptidase_activity
Curated_gene_sets:ceribelli_...1	SET	31	-0.048437	-0.0019526	0.16044	0.61863	Curated_gene_sets:ceribelli_genes_inactive_and_bound_by_nfy
GO_mf:go_oxysterol_binding	SET	5	-0.094572	-0.0015322	0.31307	0.6187	GO_mf:go_oxysterol_binding
GO_bp:go_c21_steroid_hormone...2	SET	40	-0.044365	-0.0020311	0.14686	0.61871	GO_bp:go_c21_steroid_hormone_metabolic_process
GO_bp:go_regulation_of_phosp...1	SET	162	-0.019364	-0.0017784	0.064	0.61889	GO_bp:go_regulation_of_phosphatase_activity
Curated_gene_sets:lein_astro...	SET	41	-0.039827	-0.001846	0.13162	0.6189	Curated_gene_sets:lein_astrocyte_markers
GO_bp:go_regulation_of_metan...2	SET	21	-0.066291	-0.0022001	0.21903	0.61892	GO_bp:go_regulation_of_metanephros_development
GO_bp:go_regulation_of_trans...24	SET	9	-0.073473	-0.0015969	0.24257	0.61901	GO_bp:go_regulation_of_translational_termination
Curated_gene_sets:schaeffer_...2	SET	102	-0.026872	-0.0019614	0.088632	0.61912	Curated_gene_sets:schaeffer_prostate_development_12hr_up
GO_mf:go_palmitoyltransferas...	SET	38	-0.043513	-0.0019418	0.14353	0.61912	GO_mf:go_palmitoyltransferase_activity
Curated_gene_sets:reactome_c...90	SET	101	-0.024149	-0.001754	0.079609	0.61919	Curated_gene_sets:reactome_copi_mediated_anterograde_transport
GO_bp:go_response_to_fungici...	SET	11	-0.074475	-0.0017894	0.24549	0.61919	GO_bp:go_response_to_fungicide
GO_bp:go_embryonic_digestive...1	SET	34	-0.04515	-0.001906	0.14877	0.61924	GO_bp:go_embryonic_digestive_tract_development
GO_bp:go_nodal_signaling_pat...	SET	16	-0.067496	-0.0019556	0.22224	0.61932	GO_bp:go_nodal_signaling_pathway
GO_bp:go_protein_localizatio...2	SET	7	-0.10053	-0.001927	0.33078	0.6194	GO_bp:go_protein_localization_to_basolateral_plasma_membrane
GO_bp:go_tricarboxylic_acid_...1	SET	33	-0.041617	-0.0017309	0.13692	0.61942	GO_bp:go_tricarboxylic_acid_cycle
GO_bp:go_regulation_of_monoo...	SET	52	-0.037709	-0.0019678	0.12401	0.61947	GO_bp:go_regulation_of_monooxygenase_activity
Curated_gene_sets:reactome_g...22	SET	52	-0.038395	-0.0020036	0.12621	0.61951	Curated_gene_sets:reactome_gaba_receptor_activation
GO_bp:go_lipid_phosphorylati...	SET	62	-0.030852	-0.0017575	0.10129	0.61966	GO_bp:go_lipid_phosphorylation
GO_bp:go_negative_regulation...293	SET	6	-0.097251	-0.0017259	0.31929	0.61966	GO_bp:go_negative_regulation_of_histone_h3_k9_trimethylation
GO_cc:go_borc_complex	SET	8	-0.070936	-0.0014536	0.23272	0.61974	GO_cc:go_borc_complex
Curated_gene_sets:charafe_br...5	SET	447	-0.013126	-0.0019873	0.04304	0.61981	Curated_gene_sets:charafe_breast_cancer_luminal_vs_mesenchymal_dn
Curated_gene_sets:gutierrez_...5	SET	10	-0.073141	-0.0016756	0.23978	0.61983	Curated_gene_sets:gutierrez_waldenstroems_macroglobulinemia_1_up
Curated_gene_sets:yao_tempor...2	SET	63	-0.035196	-0.002021	0.11518	0.62003	Curated_gene_sets:yao_temporal_response_to_progesterone_cluster_1
GO_bp:go_actin_filament_netw...	SET	7	-0.097368	-0.0018664	0.31824	0.62018	GO_bp:go_actin_filament_network_formation
GO_bp:go_positive_regulation...31	SET	15	-0.073279	-0.0020558	0.23935	0.62026	GO_bp:go_positive_regulation_of_amyloid_precursor_protein_catabolic_process
GO_bp:go_mesenchyme_developm...	SET	256	-0.017605	-0.0020274	0.057466	0.62033	GO_bp:go_mesenchyme_development
Curated_gene_sets:martinelli...1	SET	13	-0.073948	-0.0019314	0.24101	0.62051	Curated_gene_sets:martinelli_immature_neutrophil_dn
GO_bp:go_cell_surface_recept...1	SET	585	-0.011282	-0.0019468	0.036748	0.62058	GO_bp:go_cell_surface_receptor_signaling_pathway_involved_in_cell_cell_signaling
GO_bp:go_regulation_of_filop...	SET	39	-0.044397	-0.002007	0.1446	0.62058	GO_bp:go_regulation_of_filopodium_assembly
GO_mf:go_collagen_binding	SET	66	-0.03512	-0.0020639	0.11425	0.62073	GO_mf:go_collagen_binding
GO_bp:go_pyrimidine_nucleoba...1	SET	7	-0.072884	-0.0013971	0.23702	0.62077	GO_bp:go_pyrimidine_nucleobase_biosynthetic_process
GO_bp:go_positive_regulation...267	SET	195	-0.020052	-0.0020187	0.065155	0.62086	GO_bp:go_positive_regulation_of_erk1_and_erk2_cascade
GO_bp:go_protein_destabiliza...	SET	44	-0.039134	-0.0018789	0.12708	0.62094	GO_bp:go_protein_destabilization
GO_bp:go_basic_amino_acid_tr...2	SET	14	-0.083944	-0.0022752	0.27246	0.62099	GO_bp:go_basic_amino_acid_transport
GO_bp:go_regulation_of_vascu...9	SET	14	-0.07627	-0.0020672	0.2474	0.62106	GO_bp:go_regulation_of_vasculogenesis
GO_bp:go_cortisol_biosynthet...	SET	9	-0.099728	-0.0021675	0.3233	0.62114	GO_bp:go_cortisol_biosynthetic_process
GO_bp:go_digestive_tract_mor...	SET	49	-0.037704	-0.0019101	0.12219	0.62117	GO_bp:go_digestive_tract_morphogenesis
Curated_gene_sets:biocarta_s...13	SET	11	-0.071835	-0.0017259	0.23275	0.6212	Curated_gene_sets:biocarta_srcrptp_pathway
GO_bp:go_lymphocyte_costimul...	SET	52	-0.037719	-0.0019683	0.1222	0.62121	GO_bp:go_lymphocyte_costimulation
GO_bp:go_protein_k29_linked_...2	SET	6	-0.09775	-0.0017348	0.31644	0.6213	GO_bp:go_protein_k29_linked_ubiquitination
Curated_gene_sets:radmacher_...	SET	74	-0.030613	-0.0019046	0.099092	0.62131	Curated_gene_sets:radmacher_aml_prognosis
GO_bp:go_signal_transduction...3	SET	69	-0.032704	-0.001965	0.10586	0.62131	GO_bp:go_signal_transduction_in_absence_of_ligand
Curated_gene_sets:reactome_c...19	SET	20	-0.058926	-0.0019086	0.19069	0.62135	Curated_gene_sets:reactome_cd209_dc_sign_signaling
GO_bp:go_regulation_of_cellu...4	SET	10	-0.077535	-0.0017762	0.25081	0.62139	GO_bp:go_regulation_of_cellular_carbohydrate_catabolic_process
GO_bp:go_chronic_inflammator...	SET	17	-0.067892	-0.0020275	0.21939	0.62151	GO_bp:go_chronic_inflammatory_response
Curated_gene_sets:biocarta_i...8	SET	15	-0.076709	-0.002152	0.24787	0.62152	Curated_gene_sets:biocarta_il17_pathway
GO_bp:go_anion_transport	SET	579	-0.01151	-0.0019762	0.037168	0.62159	GO_bp:go_anion_transport
GO_mf:go_gap_junction_hemi_c...	SET	5	-0.13963	-0.0022622	0.45092	0.62159	GO_mf:go_gap_junction_hemi_channel_activity
Curated_gene_sets:sheth_live...1	SET	239	-0.016893	-0.0018805	0.054513	0.62167	Curated_gene_sets:sheth_liver_cancer_vs_txnip_loss_pam1
GO_bp:go_cd4_positive_cd25_p...	SET	4	-0.12116	-0.0017558	0.39082	0.62173	GO_bp:go_cd4_positive_cd25_positive_alpha_beta_regulatory_t_cell_differentiation
GO_bp:go_histone_dephosphory...	SET	5	-0.10683	-0.0017308	0.34458	0.62173	GO_bp:go_histone_dephosphorylation
GO_bp:go_eyelid_development_...	SET	13	-0.079581	-0.0020785	0.25658	0.62178	GO_bp:go_eyelid_development_in_camera_type_eye
Curated_gene_sets:watanabe_r...2	SET	105	-0.024206	-0.0017924	0.078023	0.62181	Curated_gene_sets:watanabe_rectal_cancer_radiotherapy_responsive_up
GO_mf:go_thyroid_hormone_rec...	SET	27	-0.047906	-0.0018025	0.15442	0.62181	GO_mf:go_thyroid_hormone_receptor_binding
Curated_gene_sets:markey_rb1...3	SET	112	-0.025344	-0.0019378	0.081656	0.62186	Curated_gene_sets:markey_rb1_chronic_lof_dn
GO_bp:go_cell_differentiatio...5	SET	25	-0.060688	-0.0021974	0.19551	0.62187	GO_bp:go_cell_differentiation_involved_in_metanephros_development
GO_bp:go_adp_transport	SET	4	-0.10545	-0.0015281	0.33938	0.62199	GO_bp:go_adp_transport
GO_mf:go_adp_transmembrane_t...	SET	4	-0.10545	-0.0015281	0.33938	0.62199	GO_mf:go_adp_transmembrane_transporter_activity
GO_mf:go_androgen_receptor_b...	SET	43	-0.039733	-0.0018859	0.12779	0.62207	GO_mf:go_androgen_receptor_binding
GO_cc:go_intrinsic_component...9	SET	1612	-0.0074243	-0.0020666	0.023875	0.62208	GO_cc:go_intrinsic_component_of_plasma_membrane
GO_cc:go_podosome	SET	29	-0.049779	-0.001941	0.16002	0.62213	GO_cc:go_podosome
GO_mf:go_carboxy_lyase_activ...	SET	34	-0.04188	-0.001768	0.1344	0.62233	GO_mf:go_carboxy_lyase_activity
GO_bp:go_response_to_ammoniu...	SET	127	-0.024197	-0.0019694	0.077629	0.62236	GO_bp:go_response_to_ammonium_ion
Curated_gene_sets:reactome_i...76	SET	12	-0.077262	-0.0019388	0.24779	0.6224	Curated_gene_sets:reactome_irf3_mediated_induction_of_type_i_ifn
GO_bp:go_energy_coupled_prot...2	SET	23	-0.049888	-0.0017327	0.15999	0.62241	GO_bp:go_energy_coupled_proton_transport_down_electrochemical_gradient
GO_bp:go_positive_regulation...784	SET	9	-0.088889	-0.0019319	0.28428	0.62273	GO_bp:go_positive_regulation_of_synaptic_vesicle_recycling
GO_bp:go_modulation_by_host_...4	SET	5	-0.12744	-0.0020648	0.40747	0.62277	GO_bp:go_modulation_by_host_of_viral_release_from_host_cell
Curated_gene_sets:figueroa_a...10	SET	12	-0.072912	-0.0018297	0.23298	0.62284	Curated_gene_sets:figueroa_aml_methylation_cluster_5_up
Curated_gene_sets:reactome_p...74	SET	98	-0.02919	-0.0020886	0.093163	0.62298	Curated_gene_sets:reactome_potassium_channels
Curated_gene_sets:weston_veg...1	SET	94	-0.029175	-0.0020446	0.09307	0.62304	Curated_gene_sets:weston_vegfa_targets
GO_mf:go_trna_specific_ribon...	SET	17	-0.068743	-0.002053	0.21926	0.62306	GO_mf:go_trna_specific_ribonuclease_activity
Curated_gene_sets:reactome_u...10	SET	9	-0.087047	-0.0018919	0.27701	0.62333	Curated_gene_sets:reactome_urea_cycle
Curated_gene_sets:boylan_mul...12	SET	102	-0.027418	-0.0020012	0.087166	0.62344	Curated_gene_sets:boylan_multiple_myeloma_pca1_up
GO_bp:go_maintenance_of_cell...1	SET	152	-0.022662	-0.0020165	0.072049	0.62344	GO_bp:go_maintenance_of_cell_number
GO_mf:go_5s_rrna_binding	SET	11	-0.079257	-0.0019043	0.25193	0.62346	GO_mf:go_5s_rrna_binding
GO_bp:go_changes_to_dna_meth...	SET	8	-0.1016	-0.002082	0.32285	0.62351	GO_bp:go_changes_to_dna_methylation_involved_in_embryo_development
GO_mf:go_adrenergic_receptor...2	SET	19	-0.063839	-0.0020154	0.2028	0.62353	GO_mf:go_adrenergic_receptor_binding
Curated_gene_sets:hinata_nfk...1	SET	80	-0.031381	-0.0020296	0.099586	0.62366	Curated_gene_sets:hinata_nfkb_targets_fibroblast_up
GO_bp:go_regulation_of_actin...1	SET	34	-0.045908	-0.001938	0.14563	0.62371	GO_bp:go_regulation_of_actin_cytoskeleton_reorganization
GO_bp:go_positive_regulation...727	SET	15	-0.062729	-0.0017598	0.19895	0.62373	GO_bp:go_positive_regulation_of_ruffle_assembly
GO_mf:go_cytidine_deaminase_...	SET	12	-0.097597	-0.0024491	0.30934	0.62381	GO_mf:go_cytidine_deaminase_activity
GO_bp:go_cellular_response_t...38	SET	51	-0.038964	-0.0020137	0.12346	0.62385	GO_bp:go_cellular_response_to_fatty_acid
Curated_gene_sets:terao_aox4...3	SET	23	-0.059798	-0.0020769	0.18909	0.62409	Curated_gene_sets:terao_aox4_targets_skin_dn
GO_bp:go_testosterone_biosyn...	SET	6	-0.11492	-0.0020394	0.36305	0.6242	GO_bp:go_testosterone_biosynthetic_process
GO_bp:go_regulation_of_flage...	SET	15	-0.078919	-0.002214	0.24922	0.62425	GO_bp:go_regulation_of_flagellated_sperm_motility
GO_bp:go_gamma_delta_t_cell_...2	SET	9	-0.098998	-0.0021516	0.31214	0.62444	GO_bp:go_gamma_delta_t_cell_differentiation
Curated_gene_sets:lindvall_i...1	SET	73	-0.035515	-0.0021946	0.11192	0.6245	Curated_gene_sets:lindvall_immortalized_by_tert_dn
Curated_gene_sets:kegg_t_cel...	SET	105	-0.026559	-0.0019667	0.083555	0.6247	Curated_gene_sets:kegg_t_cell_receptor_signaling_pathway
GO_bp:go_vascular_associated...1	SET	9	-0.088303	-0.0019192	0.2778	0.6247	GO_bp:go_vascular_associated_smooth_muscle_cell_apoptotic_process
GO_bp:go_pyrimidine_nucleosi...5	SET	17	-0.059884	-0.0017884	0.18839	0.62471	GO_bp:go_pyrimidine_nucleoside_triphosphate_biosynthetic_process
GO_bp:go_regulation_of_volta...1	SET	34	-0.047512	-0.0020057	0.14926	0.62488	GO_bp:go_regulation_of_voltage_gated_calcium_channel_activity
GO_bp:go_exonucleolytic_trim...	SET	7	-0.0775	-0.0014856	0.24306	0.62508	GO_bp:go_exonucleolytic_trimming_involved_in_rrna_processing
GO_bp:go_receptor_mediated_e...1	SET	282	-0.017023	-0.0020561	0.053278	0.62533	GO_bp:go_receptor_mediated_endocytosis
GO_bp:go_regulation_of_tube_...	SET	134	-0.025624	-0.0021418	0.080044	0.62556	GO_bp:go_regulation_of_tube_size
GO_bp:go_regulation_of_phosp...14	SET	107	-0.024768	-0.0018513	0.077325	0.62563	GO_bp:go_regulation_of_phosphoprotein_phosphatase_activity
GO_cc:go_mitochondrial_respi...2	SET	10	-0.080758	-0.0018501	0.25192	0.62573	GO_cc:go_mitochondrial_respiratory_chain_complex_iv
Curated_gene_sets:grade_colo...4	SET	36	-0.0477	-0.002072	0.14872	0.62579	Curated_gene_sets:grade_colon_vs_rectal_cancer_up
Curated_gene_sets:reactome_p...42	SET	102	-0.028344	-0.0020688	0.088195	0.62604	Curated_gene_sets:reactome_pi3k_akt_signaling_in_cancer
GO_mf:go_structural_constitu...1	SET	94	-0.029098	-0.0020392	0.090537	0.62604	GO_mf:go_structural_constituent_of_cytoskeleton
Curated_gene_sets:zheng_il22...1	SET	30	-0.052098	-0.0020662	0.16207	0.62606	Curated_gene_sets:zheng_il22_signaling_dn
GO_bp:go_hormone_mediated_si...	SET	226	-0.018444	-0.0019972	0.057374	0.62607	GO_bp:go_hormone_mediated_signaling_pathway
Curated_gene_sets:collis_prk...1	SET	19	-0.069951	-0.0022084	0.21726	0.62626	Curated_gene_sets:collis_prkdc_regulators
Curated_gene_sets:reactome_a...19	SET	6	-0.1302	-0.0023107	0.40434	0.62628	Curated_gene_sets:reactome_activated_ntrk3_signals_through_pi3k
GO_bp:go_somatic_motor_neuro...	SET	5	-0.11106	-0.0017993	0.34478	0.62631	GO_bp:go_somatic_motor_neuron_differentiation
GO_bp:go_regulation_of_short...	SET	13	-0.077179	-0.0020158	0.23932	0.62646	GO_bp:go_regulation_of_short_term_neuronal_synaptic_plasticity
GO_bp:go_regulation_of_ribos...	SET	14	-0.069987	-0.0018969	0.21698	0.62648	GO_bp:go_regulation_of_ribosome_biogenesis
Curated_gene_sets:schlosser_...7	SET	118	-0.025413	-0.0019942	0.078718	0.62659	Curated_gene_sets:schlosser_serum_response_up
GO_bp:go_protein_hydroxylati...	SET	25	-0.047774	-0.0017298	0.14795	0.62662	GO_bp:go_protein_hydroxylation
GO_bp:go_store_operated_calc...	SET	18	-0.060243	-0.0018512	0.18653	0.62664	GO_bp:go_store_operated_calcium_entry
GO_mf:go_catalytic_activity_...2	SET	21	-0.060342	-0.0020027	0.18681	0.62665	GO_mf:go_catalytic_activity_acting_on_a_rrna
Curated_gene_sets:boyault_li...6	SET	115	-0.025059	-0.0019414	0.077459	0.62684	Curated_gene_sets:boyault_liver_cancer_subclass_g1_up
GO_bp:go_sensory_perception_...12	SET	6	-0.10198	-0.0018098	0.31511	0.62689	GO_bp:go_sensory_perception_of_umami_taste
Curated_gene_sets:reactome_t...122	SET	14	-0.074709	-0.0020249	0.23079	0.62692	Curated_gene_sets:reactome_tryptophan_catabolism
GO_bp:go_de_novo_nad_biosynt...1	SET	10	-0.091562	-0.0020976	0.28277	0.62696	GO_bp:go_de_novo_nad_biosynthetic_process
Curated_gene_sets:cadwell_at...2	SET	96	-0.028413	-0.0020122	0.087717	0.627	Curated_gene_sets:cadwell_atg16l1_targets_up
GO_mf:go_cyclin_dependent_pr...4	SET	46	-0.041769	-0.0020503	0.12885	0.62709	GO_mf:go_cyclin_dependent_protein_serine_threonine_kinase_regulator_activity
Curated_gene_sets:reactome_h...7	SET	66	-0.031155	-0.0018309	0.096067	0.62715	Curated_gene_sets:reactome_hdr_through_homologous_recombination_hrr
GO_bp:go_negative_regulation...694	SET	2	-0.23406	-0.0023985	0.72128	0.62722	GO_bp:go_negative_regulation_of_triglyceride_biosynthetic_process
Curated_gene_sets:biocarta_p...12	SET	8	-0.10817	-0.0022165	0.33271	0.62745	Curated_gene_sets:biocarta_pepi_pathway
GO_mf:go_s_acyltransferase_a...	SET	31	-0.048187	-0.0019426	0.14822	0.62745	GO_mf:go_s_acyltransferase_activity
GO_bp:go_regulation_of_vascu...7	SET	5	-0.12291	-0.0019914	0.37788	0.62751	GO_bp:go_regulation_of_vascular_wound_healing
Curated_gene_sets:reactome_i...9	SET	20	-0.059902	-0.0019402	0.18374	0.62779	Curated_gene_sets:reactome_inflammasomes
Curated_gene_sets:reactome_d...6	SET	76	-0.032337	-0.0020388	0.099062	0.62795	Curated_gene_sets:reactome_ddx58_ifih1_mediated_induction_of_interferon_alpha_beta
GO_bp:go_antigen_processing_...2	SET	5	-0.18297	-0.0029644	0.56008	0.62805	GO_bp:go_antigen_processing_and_presentation_endogenous_lipid_antigen_via_mhc_class_ib
GO_mf:go_lipid_antigen_bindi...	SET	5	-0.18297	-0.0029644	0.56008	0.62805	GO_mf:go_lipid_antigen_binding
GO_bp:go_rna_phosphodiester_...1	SET	145	-0.021417	-0.0018616	0.065487	0.62818	GO_bp:go_rna_phosphodiester_bond_hydrolysis
GO_bp:go_regulation_of_high_...2	SET	16	-0.069937	-0.0020263	0.21385	0.62818	GO_bp:go_regulation_of_high_voltage_gated_calcium_channel_activity
Curated_gene_sets:reactome_i...8	SET	366	-0.013898	-0.0019082	0.042483	0.62822	Curated_gene_sets:reactome_infectious_disease
GO_bp:go_negative_regulation...218	SET	13	-0.082211	-0.0021472	0.25108	0.62833	GO_bp:go_negative_regulation_of_epidermal_cell_differentiation
Curated_gene_sets:reactome_i...47	SET	41	-0.045555	-0.0021115	0.13895	0.62849	Curated_gene_sets:reactome_interleukin_2_family_signaling
Curated_gene_sets:sweet_lung...2	SET	434	-0.013528	-0.0020188	0.04124	0.62855	Curated_gene_sets:sweet_lung_cancer_kras_up
Curated_gene_sets:wierenga_s...4	SET	192	-0.021272	-0.0021251	0.064843	0.62856	Curated_gene_sets:wierenga_stat5a_targets_up
GO_bp:go_eosinophil_chemotax...	SET	20	-0.071902	-0.0023289	0.21915	0.62858	GO_bp:go_eosinophil_chemotaxis
Curated_gene_sets:reactome_s...96	SET	20	-0.06193	-0.0020059	0.18865	0.62865	Curated_gene_sets:reactome_signalling_to_ras
GO_bp:go_humoral_immune_resp...1	SET	236	-0.02051	-0.0022691	0.062367	0.62887	GO_bp:go_humoral_immune_response
GO_bp:go_monovalent_inorgani...3	SET	486	-0.012968	-0.0020451	0.039425	0.62889	GO_bp:go_monovalent_inorganic_cation_transport
Curated_gene_sets:onder_cdh1...5	SET	236	-0.020078	-0.0022212	0.061	0.62898	Curated_gene_sets:onder_cdh1_targets_2_up
Curated_gene_sets:verhaak_gl...4	SET	159	-0.022425	-0.0020405	0.068123	0.62899	Curated_gene_sets:verhaak_glioblastoma_proneural
GO_bp:go_spermatogenesis_exc...	SET	8	-0.094475	-0.0019359	0.2867	0.62912	GO_bp:go_spermatogenesis_exchange_of_chromosomal_proteins
GO_bp:go_negative_regulation...211	SET	7	-0.09853	-0.0018887	0.29863	0.62927	GO_bp:go_negative_regulation_of_endoplasmic_reticulum_calcium_ion_concentration
GO_bp:go_peptidyl_arginine_m...3	SET	26	-0.059776	-0.0022072	0.18108	0.62934	GO_bp:go_peptidyl_arginine_modification
Curated_gene_sets:biocarta_f...4	SET	12	-0.078902	-0.00198	0.23881	0.62945	Curated_gene_sets:biocarta_fibrinolysis_pathway
GO_bp:go_glycerol_ether_meta...	SET	8	-0.11812	-0.0024205	0.35731	0.62952	GO_bp:go_glycerol_ether_metabolic_process
GO_mf:go_mhc_class_ii_protei...2	SET	16	-0.076322	-0.0022113	0.23084	0.62954	GO_mf:go_mhc_class_ii_protein_complex_binding
GO_cc:go_transcription_facto...8	SET	6	-0.10982	-0.001949	0.3321	0.62956	GO_cc:go_transcription_factor_tfiiic_complex
Curated_gene_sets:reactome_d...27	SET	8	-0.10206	-0.0020914	0.30846	0.62963	Curated_gene_sets:reactome_defects_in_biotin_btn_metabolism
Curated_gene_sets:reactome_t...6	SET	115	-0.025265	-0.0019574	0.076348	0.62964	Curated_gene_sets:reactome_tcr_signaling
Curated_gene_sets:reactome_d...24	SET	5	-0.13336	-0.0021605	0.40299	0.62965	Curated_gene_sets:reactome_defective_lfng_causes_scdo3
Curated_gene_sets:reactome_l...10	SET	7	-0.11477	-0.0022	0.34668	0.6297	Curated_gene_sets:reactome_linoleic_acid_la_metabolism
GO_mf:go_oxidoreductase_acti...25	SET	8	-0.090278	-0.0018499	0.27269	0.6297	GO_mf:go_oxidoreductase_activity_acting_on_the_aldehyde_or_oxo_group_of_donors_disulfide_as_acceptor
Curated_gene_sets:durand_str...1	SET	162	-0.022899	-0.002103	0.069108	0.62981	Curated_gene_sets:durand_stroma_ns_up
GO_bp:go_icosanoid_catabolic...	SET	5	-0.12478	-0.0020216	0.37641	0.62987	GO_bp:go_icosanoid_catabolic_process
Curated_gene_sets:yagi_aml_w...3	SET	346	-0.015625	-0.0020869	0.047124	0.62989	Curated_gene_sets:yagi_aml_with_t_8_21_translocation
GO_mf:go_proteoglycan_binding	SET	36	-0.054243	-0.0023561	0.16358	0.6299	GO_mf:go_proteoglycan_binding
GO_bp:go_apoptotic_dna_fragm...	SET	23	-0.055233	-0.0019183	0.16653	0.62993	GO_bp:go_apoptotic_dna_fragmentation
GO_bp:go_floor_plate_develop...	SET	7	-0.10713	-0.0020536	0.32282	0.63	GO_bp:go_floor_plate_development
GO_bp:go_dendritic_cell_anti...	SET	11	-0.088333	-0.0021223	0.26613	0.63002	GO_bp:go_dendritic_cell_antigen_processing_and_presentation
GO_bp:go_blood_vessel_endoth...1	SET	9	-0.10536	-0.0022899	0.31735	0.63005	GO_bp:go_blood_vessel_endothelial_cell_differentiation
Curated_gene_sets:mikkelsen_...34	SET	9	-0.096964	-0.0021074	0.29195	0.6301	Curated_gene_sets:mikkelsen_npc_with_lcp_h3k27me3
GO_bp:go_negative_regulation...650	SET	4	-0.12482	-0.0018088	0.37581	0.63011	GO_bp:go_negative_regulation_of_synaptic_vesicle_exocytosis
GO_bp:go_positive_regulation...308	SET	9	-0.099804	-0.0021691	0.3004	0.63014	GO_bp:go_positive_regulation_of_glial_cell_migration
Curated_gene_sets:biocarta_n...3	SET	51	-0.040726	-0.0021047	0.12252	0.63021	Curated_gene_sets:biocarta_nfat_pathway
GO_mf:go_gtp_rho_binding	SET	18	-0.059062	-0.0018149	0.17756	0.63029	GO_mf:go_gtp_rho_binding
GO_bp:go_response_to_leucine	SET	14	-0.071754	-0.0019448	0.21564	0.63033	GO_bp:go_response_to_leucine
GO_mf:go_cysteine_type_endop...7	SET	36	-0.048044	-0.0020869	0.14416	0.63054	GO_mf:go_cysteine_type_endopeptidase_regulator_activity_involved_in_apoptotic_process
Curated_gene_sets:pid_vegf_v...	SET	9	-0.11018	-0.0023947	0.33048	0.63058	Curated_gene_sets:pid_vegf_vegfr_pathway
GO_bp:go_histone_h3_k4_demet...1	SET	5	-0.12575	-0.0020374	0.37716	0.63059	GO_bp:go_histone_h3_k4_demethylation
Curated_gene_sets:lee_aging_...4	SET	34	-0.049509	-0.0020901	0.14846	0.63061	Curated_gene_sets:lee_aging_muscle_up
GO_bp:go_canonical_wnt_signa...1	SET	310	-0.016697	-0.0021129	0.050044	0.63067	GO_bp:go_canonical_wnt_signaling_pathway
Curated_gene_sets:abdulrahma...	SET	13	-0.086931	-0.0022705	0.26019	0.63085	Curated_gene_sets:abdulrahman_kidney_cancer_vhl_dn
GO_bp:go_striated_muscle_cel...3	SET	63	-0.037453	-0.0021506	0.11206	0.63089	GO_bp:go_striated_muscle_cell_proliferation
Curated_gene_sets:elvidge_hy...2	SET	129	-0.027022	-0.0022164	0.080788	0.63099	Curated_gene_sets:elvidge_hypoxia_by_dmog_up
GO_mf:go_ligand_gated_anion_...	SET	16	-0.082958	-0.0024036	0.24796	0.63102	GO_mf:go_ligand_gated_anion_channel_activity
Curated_gene_sets:kegg_arrhy...	SET	71	-0.036243	-0.0022089	0.10823	0.63114	Curated_gene_sets:kegg_arrhythmogenic_right_ventricular_cardiomyopathy_arvc
Curated_gene_sets:palomero_g...2	SET	7	-0.10388	-0.0019912	0.31011	0.63117	Curated_gene_sets:palomero_gsi_sensitivity_up
GO_bp:go_regulation_of_heart...5	SET	36	-0.055199	-0.0023977	0.16468	0.63126	GO_bp:go_regulation_of_heart_rate_by_cardiac_conduction
Curated_gene_sets:murakami_u...5	SET	33	-0.049398	-0.0020545	0.14734	0.63128	Curated_gene_sets:murakami_uv_response_6hr_up
GO_bp:go_peptidyl_aspartic_a...	SET	6	-0.10078	-0.0017885	0.30034	0.63139	GO_bp:go_peptidyl_aspartic_acid_modification
GO_bp:go_regulation_of_bone_...1	SET	22	-0.055272	-0.0018775	0.16462	0.63147	GO_bp:go_regulation_of_bone_development
Curated_gene_sets:kegg_snare...	SET	36	-0.043212	-0.001877	0.12868	0.63149	Curated_gene_sets:kegg_snare_interactions_in_vesicular_transport
Curated_gene_sets:pid_syndec...3	SET	16	-0.074243	-0.0021511	0.22109	0.63149	Curated_gene_sets:pid_syndecan_3_pathway
GO_bp:go_positive_regulation...385	SET	28	-0.052517	-0.0020123	0.15633	0.63154	GO_bp:go_positive_regulation_of_interferon_beta_production
GO_bp:go_protein_o_linked_gl...1	SET	105	-0.029767	-0.0022042	0.088389	0.63185	GO_bp:go_protein_o_linked_glycosylation
Curated_gene_sets:reactome_f...39	SET	127	-0.033731	-0.0027453	0.10012	0.6319	Curated_gene_sets:reactome_formation_of_the_cornified_envelope
Curated_gene_sets:reactome_b...18	SET	41	-0.045213	-0.0020956	0.13414	0.63196	Curated_gene_sets:reactome_binding_and_uptake_of_ligands_by_scavenger_receptors
GO_bp:go_aerobic_respiration	SET	77	-0.031105	-0.0019739	0.092275	0.63198	GO_bp:go_aerobic_respiration
GO_bp:go_positive_regulation...816	SET	24	-0.057987	-0.0020572	0.172	0.63199	GO_bp:go_positive_regulation_of_toll_like_receptor_signaling_pathway
GO_bp:go_defense_response_to...4	SET	83	-0.032816	-0.0021617	0.097328	0.632	GO_bp:go_defense_response_to_gram_positive_bacterium
GO_bp:go_elastin_metabolic_p...	SET	5	-0.1431	-0.0023185	0.42395	0.63215	GO_bp:go_elastin_metabolic_process
Curated_gene_sets:coates_mac...2	SET	83	-0.033322	-0.002195	0.098582	0.63232	Curated_gene_sets:coates_macrophage_m1_vs_m2_up
Curated_gene_sets:reactome_s...9	SET	13	-0.087522	-0.0022859	0.25878	0.63239	Curated_gene_sets:reactome_sema3a_plexin_repulsion_signaling_by_inhibiting_integrin_adhesion
GO_cc:go_phosphatidylinosito...2	SET	5	-0.15172	-0.0024581	0.44849	0.63243	GO_cc:go_phosphatidylinositol_3_kinase_complex_class_i
Curated_gene_sets:reactome_t...84	SET	30	-0.059907	-0.0023758	0.17702	0.63248	Curated_gene_sets:reactome_transcriptional_regulation_of_pluripotent_stem_cells
Curated_gene_sets:frasor_tam...2	SET	46	-0.044857	-0.002202	0.13245	0.63257	Curated_gene_sets:frasor_tamoxifen_response_up
GO_bp:go_positive_regulation...845	SET	11	-0.086838	-0.0020864	0.25617	0.63269	GO_bp:go_positive_regulation_of_triglyceride_biosynthetic_process
GO_mf:go_purine_nucleobase_t...	SET	4	-0.16932	-0.0024536	0.49939	0.63271	GO_mf:go_purine_nucleobase_transmembrane_transporter_activity
Curated_gene_sets:nagy_staga...	SET	12	-0.065855	-0.0016526	0.19412	0.63279	Curated_gene_sets:nagy_staga_components_human
GO_bp:go_positive_regulation...470	SET	9	-0.089952	-0.001955	0.26515	0.63279	GO_bp:go_positive_regulation_of_macrophage_cytokine_production
Curated_gene_sets:biocarta_i...9	SET	29	-0.060071	-0.0023423	0.17694	0.63288	Curated_gene_sets:biocarta_il1r_pathway
GO_bp:go_regulation_of_cellu...10	SET	23	-0.065126	-0.0022619	0.19183	0.63288	GO_bp:go_regulation_of_cellular_extravasation
Curated_gene_sets:kegg_focal...	SET	194	-0.021848	-0.0021939	0.064325	0.63294	Curated_gene_sets:kegg_focal_adhesion
GO_mf:go_inositol_1_4_5_tris...	SET	12	-0.083994	-0.0021078	0.24686	0.63316	GO_mf:go_inositol_1_4_5_trisphosphate_binding
Curated_gene_sets:clasper_ly...2	SET	19	-0.077754	-0.0024547	0.22837	0.63325	Curated_gene_sets:clasper_lymphatic_vessels_during_metastasis_up
Curated_gene_sets:ikeda_mir1...2	SET	41	-0.045639	-0.0021154	0.13398	0.63332	Curated_gene_sets:ikeda_mir133_targets_up
Curated_gene_sets:reactome_n...41	SET	47	-0.046366	-0.0023006	0.13606	0.63337	Curated_gene_sets:reactome_neurotransmitter_release_cycle
Curated_gene_sets:reactome_t...32	SET	10	-0.096073	-0.0022009	0.28181	0.63341	Curated_gene_sets:reactome_ticam1_traf6_dependent_induction_of_tak1_complex
GO_mf:go_oxidized_base_lesio...	SET	5	-0.14792	-0.0023966	0.43376	0.63346	GO_mf:go_oxidized_base_lesion_dna_n_glycosylase_activity
GO_bp:go_copi_coated_vesicle...	SET	6	-0.10915	-0.0019372	0.31997	0.6335	GO_bp:go_copi_coated_vesicle_budding
GO_cc:go_tethering_complex	SET	65	-0.034105	-0.0019891	0.099933	0.63355	GO_cc:go_tethering_complex
GO_bp:go_mitotic_sister_chro...2	SET	145	-0.02314	-0.0020115	0.067741	0.63367	GO_bp:go_mitotic_sister_chromatid_segregation
GO_bp:go_response_to_cobalt_...	SET	9	-0.094529	-0.0020545	0.27673	0.63367	GO_bp:go_response_to_cobalt_ion
GO_bp:go_telomere_maintenanc...4	SET	78	-0.030278	-0.0019338	0.088599	0.63373	GO_bp:go_telomere_maintenance_via_telomere_lengthening
GO_bp:go_erythrocyte_maturat...	SET	14	-0.086433	-0.0023426	0.25263	0.63387	GO_bp:go_erythrocyte_maturation
Curated_gene_sets:reactome_r...49	SET	84	-0.029274	-0.0019399	0.085509	0.63395	Curated_gene_sets:reactome_regulation_of_plk1_activity_at_g2_m_transition
GO_bp:go_positive_regulation...631	SET	1013	-0.0097077	-0.0021786	0.028352	0.63397	GO_bp:go_positive_regulation_of_phosphorus_metabolic_process
GO_mf:go_wd40_repeat_domain_...	SET	4	-0.13573	-0.0019669	0.39641	0.63397	GO_mf:go_wd40_repeat_domain_binding
GO_bp:go_regulation_of_presy...3	SET	7	-0.11941	-0.002289	0.34862	0.63402	GO_bp:go_regulation_of_presynaptic_membrane_potential
Curated_gene_sets:hoffmann_l...2	SET	149	-0.022006	-0.0019389	0.06422	0.63407	Curated_gene_sets:hoffmann_large_to_small_pre_bii_lymphocyte_up
GO_mf:go_amp_activated_prote...	SET	7	-0.10301	-0.0019746	0.30042	0.63415	GO_mf:go_amp_activated_protein_kinase_activity
Curated_gene_sets:massarweh_...1	SET	62	-0.041896	-0.0023866	0.12211	0.63424	Curated_gene_sets:massarweh_response_to_estradiol
Curated_gene_sets:biocarta_g...9	SET	28	-0.058812	-0.0022535	0.17135	0.63428	Curated_gene_sets:biocarta_gpcr_pathway
GO_mf:go_prostanoid_receptor...	SET	10	-0.10249	-0.002348	0.29861	0.63429	GO_mf:go_prostanoid_receptor_activity
GO_bp:go_negative_regulation...385	SET	30	-0.055113	-0.0021857	0.16055	0.6343	GO_bp:go_negative_regulation_of_lymphocyte_apoptotic_process
Curated_gene_sets:charafe_br...3	SET	436	-0.015281	-0.0022855	0.044493	0.63437	Curated_gene_sets:charafe_breast_cancer_luminal_vs_basal_dn
GO_bp:go_establishment_of_pr...2	SET	26	-0.054098	-0.0019975	0.15732	0.63453	GO_bp:go_establishment_of_protein_localization_to_chromosome
GO_bp:go_semicircular_canal_...1	SET	9	-0.11649	-0.0025318	0.33862	0.63458	GO_bp:go_semicircular_canal_development
GO_bp:go_cell_cell_signaling...1	SET	489	-0.013718	-0.0021698	0.039872	0.63459	GO_bp:go_cell_cell_signaling_by_wnt
GO_bp:go_inositol_lipid_medi...	SET	174	-0.022803	-0.0021696	0.066246	0.63465	GO_bp:go_inositol_lipid_mediated_signaling
GO_cc:go_golgi_membrane	SET	712	-0.010999	-0.0020866	0.031917	0.6348	GO_cc:go_golgi_membrane
Curated_gene_sets:fridman_se...2	SET	77	-0.035508	-0.0022532	0.10304	0.63481	Curated_gene_sets:fridman_senescence_up
GO_bp:go_foam_cell_different...	SET	36	-0.051017	-0.0022161	0.14797	0.63487	GO_bp:go_foam_cell_differentiation
GO_mf:go_lipid_binding	SET	690	-0.011413	-0.0021328	0.033102	0.63487	GO_mf:go_lipid_binding
GO_cc:go_apical_part_of_cell	SET	365	-0.016215	-0.0022232	0.047004	0.63494	GO_cc:go_apical_part_of_cell
Curated_gene_sets:reactome_e...10	SET	15	-0.08704	-0.0024418	0.25211	0.63504	Curated_gene_sets:reactome_eicosanoid_ligand_binding_receptors
GO_bp:go_prostate_glandular_...2	SET	6	-0.12675	-0.0022494	0.36693	0.63511	GO_bp:go_prostate_glandular_acinus_morphogenesis
GO_bp:go_maintenance_of_loca...2	SET	88	-0.03167	-0.0021478	0.091631	0.63518	GO_bp:go_maintenance_of_location_in_cell
GO_bp:go_regulation_of_gluta...1	SET	57	-0.042607	-0.0023275	0.12322	0.63524	GO_bp:go_regulation_of_glutamate_receptor_signaling_pathway
GO_mf:go_acetylglucosaminylt...	SET	49	-0.042806	-0.0021685	0.1238	0.63524	GO_mf:go_acetylglucosaminyltransferase_activity
GO_bp:go_bergmann_glial_cell...	SET	8	-0.095823	-0.0019636	0.27705	0.63528	GO_bp:go_bergmann_glial_cell_differentiation
Curated_gene_sets:reactome_i...72	SET	9	-0.10074	-0.0021895	0.29105	0.63538	Curated_gene_sets:reactome_irak2_mediated_activation_of_tak1_complex
Curated_gene_sets:kurokawa_l...1	SET	6	-0.12445	-0.0022087	0.35924	0.63549	Curated_gene_sets:kurokawa_liver_cancer_early_recurrence_dn
Curated_gene_sets:takeda_tar...4	SET	168	-0.02536	-0.0023714	0.073139	0.6356	Curated_gene_sets:takeda_targets_of_nup98_hoxa9_fusion_16d_up
Curated_gene_sets:biocarta_p...9	SET	27	-0.056709	-0.0021338	0.16349	0.63565	Curated_gene_sets:biocarta_pdgf_pathway
GO_bp:go_regulation_of_posts...2	SET	10	-0.10053	-0.0023031	0.28975	0.63569	GO_bp:go_regulation_of_postsynaptic_cytosolic_calcium_ion_concentration
GO_bp:go_intermembrane_lipid...	SET	10	-0.083843	-0.0019208	0.24152	0.63576	GO_bp:go_intermembrane_lipid_transfer
Curated_gene_sets:abraham_al...2	SET	26	-0.06313	-0.002331	0.18184	0.63577	Curated_gene_sets:abraham_alpc_vs_multiple_myeloma_up
GO_mf:go_rab_guanyl_nucleoti...	SET	38	-0.044136	-0.0019696	0.12709	0.63581	GO_mf:go_rab_guanyl_nucleotide_exchange_factor_activity
GO_mf:go_growth_hormone_rece...	SET	9	-0.13509	-0.002936	0.38898	0.63581	GO_mf:go_growth_hormone_receptor_binding
GO_bp:go_epoxygenase_p450_pa...	SET	19	-0.069945	-0.0022082	0.20138	0.63583	GO_bp:go_epoxygenase_p450_pathway
GO_bp:go_negative_regulation...79	SET	6	-0.13482	-0.0023927	0.38793	0.63591	GO_bp:go_negative_regulation_of_cardiac_muscle_contraction
GO_bp:go_cardiac_neural_cres...1	SET	9	-0.11662	-0.0025347	0.33555	0.63591	GO_bp:go_cardiac_neural_crest_cell_development_involved_in_outflow_tract_morphogenesis
Curated_gene_sets:lui_thyroi...2	SET	43	-0.044017	-0.0020892	0.12657	0.63599	Curated_gene_sets:lui_thyroid_cancer_cluster_2
GO_bp:go_microtubule_bundle_...	SET	87	-0.031567	-0.0021287	0.090732	0.63605	GO_bp:go_microtubule_bundle_formation
Curated_gene_sets:reactome_m...64	SET	11	-0.085266	-0.0020487	0.24486	0.63616	Curated_gene_sets:reactome_mitochondrial_fatty_acid_beta_oxidation_of_saturated_fatty_acids
GO_cc:go_apical_plasma_membr...	SET	304	-0.018025	-0.0022591	0.051751	0.63619	GO_cc:go_apical_plasma_membrane
GO_cc:go_microtubule_end	SET	28	-0.058461	-0.00224	0.16773	0.63628	GO_cc:go_microtubule_end
GO_bp:go_sugar_mediated_sign...	SET	6	-0.12376	-0.0021965	0.35505	0.6363	GO_bp:go_sugar_mediated_signaling_pathway
GO_bp:go_positive_regulation...588	SET	8	-0.09581	-0.0019633	0.27461	0.63641	GO_bp:go_positive_regulation_of_nuclease_activity
GO_bp:go_regulation_of_circa...2	SET	20	-0.07502	-0.0024299	0.21494	0.63646	GO_bp:go_regulation_of_circadian_sleep_wake_cycle
Curated_gene_sets:rickman_tu...6	SET	232	-0.018917	-0.0020752	0.054123	0.63665	Curated_gene_sets:rickman_tumor_differentiated_well_vs_poorly_up
Curated_gene_sets:biocarta_r...10	SET	20	-0.06366	-0.0020619	0.18205	0.63671	Curated_gene_sets:biocarta_ras_pathway
Curated_gene_sets:reactome_m...78	SET	12	-0.086118	-0.0021611	0.24618	0.63676	Curated_gene_sets:reactome_mitotic_telophase_cytokinesis
Curated_gene_sets:takeda_tar...6	SET	176	-0.024808	-0.0023739	0.070908	0.63678	Curated_gene_sets:takeda_targets_of_nup98_hoxa9_fusion_3d_up
GO_bp:go_regulation_of_dna_t...3	SET	35	-0.045847	-0.0019637	0.13096	0.63686	GO_bp:go_regulation_of_dna_templated_transcription_initiation
Curated_gene_sets:reactome_i...13	SET	22	-0.074763	-0.0025396	0.21347	0.63692	Curated_gene_sets:reactome_initial_triggering_of_complement
GO_mf:go_phosphatidylglycero...	SET	14	-0.077825	-0.0021093	0.22196	0.63706	GO_mf:go_phosphatidylglycerol_binding
GO_bp:go_regulation_of_cycli...1	SET	8	-0.08812	-0.0018057	0.25125	0.6371	GO_bp:go_regulation_of_cyclic_nucleotide_phosphodiesterase_activity
GO_cc:go_cell_body_membrane	SET	28	-0.06162	-0.002361	0.17554	0.63722	GO_cc:go_cell_body_membrane
Curated_gene_sets:reactome_2...	SET	7	-0.11244	-0.0021553	0.32021	0.63725	Curated_gene_sets:reactome_2_ltr_circle_formation
Curated_gene_sets:pid_dna_pk...	SET	16	-0.070891	-0.002054	0.20182	0.6373	Curated_gene_sets:pid_dna_pk_pathway
GO_cc:go_cyclin_dependent_pr...	SET	41	-0.046043	-0.0021341	0.13107	0.63731	GO_cc:go_cyclin_dependent_protein_kinase_holoenzyme_complex
GO_mf:go_oxidized_dna_binding	SET	11	-0.09488	-0.0022796	0.27001	0.63735	GO_mf:go_oxidized_dna_binding
Curated_gene_sets:kegg_nicot...	SET	24	-0.057304	-0.002033	0.16307	0.63736	Curated_gene_sets:kegg_nicotinate_and_nicotinamide_metabolism
GO_mf:go_g_protein_coupled_s...	SET	7	-0.13111	-0.0025132	0.37245	0.63759	GO_mf:go_g_protein_coupled_serotonin_receptor_binding
GO_bp:go_regulation_of_histo...5	SET	8	-0.097907	-0.0020063	0.27808	0.63761	GO_bp:go_regulation_of_histone_h3_k27_methylation
GO_mf:go_efflux_transmembran...	SET	5	-0.11492	-0.0018619	0.32612	0.63773	GO_mf:go_efflux_transmembrane_transporter_activity
Curated_gene_sets:yokoe_canc...	SET	32	-0.049566	-0.0020301	0.1406	0.63778	Curated_gene_sets:yokoe_cancer_testis_antigens
GO_bp:go_response_to_leptin	SET	21	-0.066661	-0.0022124	0.18907	0.63779	GO_bp:go_response_to_leptin
GO_bp:go_regulation_of_lymph...3	SET	26	-0.067833	-0.0025047	0.19214	0.63797	GO_bp:go_regulation_of_lymphocyte_chemotaxis
Curated_gene_sets:valk_aml_c...9	SET	30	-0.057078	-0.0022636	0.16166	0.63798	Curated_gene_sets:valk_aml_cluster_3
Curated_gene_sets:park_treti...2	SET	30	-0.057565	-0.002283	0.16285	0.63813	Curated_gene_sets:park_tretinoin_response_and_pml_rara_fusion
Curated_gene_sets:bosco_inte...	SET	73	-0.033867	-0.0020928	0.095736	0.63824	Curated_gene_sets:bosco_interferon_induced_antiviral_module
GO_bp:go_regulation_of_camp_...1	SET	16	-0.083071	-0.0024068	0.23461	0.63836	GO_bp:go_regulation_of_camp_dependent_protein_kinase_activity
Curated_gene_sets:reactome_f...56	SET	7	-0.087171	-0.0016709	0.24601	0.63845	Curated_gene_sets:reactome_fructose_metabolism
GO_bp:go_exocytic_insertion_...	SET	5	-0.10419	-0.001688	0.29406	0.63845	GO_bp:go_exocytic_insertion_of_neurotransmitter_receptor_to_plasma_membrane
GO_bp:go_intestinal_absorpti...	SET	35	-0.053016	-0.0022707	0.1494	0.63866	GO_bp:go_intestinal_absorption
Curated_gene_sets:gaussmann_...3	SET	7	-0.12287	-0.0023552	0.34558	0.6389	Curated_gene_sets:gaussmann_mll_af4_fusion_targets_b_dn
Curated_gene_sets:reactome_e...11	SET	11	-0.10391	-0.0024966	0.29213	0.63897	Curated_gene_sets:reactome_eicosanoids
GO_bp:go_protein_heterotrime...	SET	13	-0.085607	-0.0022359	0.24062	0.63899	GO_bp:go_protein_heterotrimerization
GO_bp:go_fc_epsilon_receptor...	SET	110	-0.02748	-0.0020825	0.07723	0.63901	GO_bp:go_fc_epsilon_receptor_signaling_pathway
GO_bp:go_negative_regulation...33	SET	27	-0.05582	-0.0021003	0.15667	0.63919	GO_bp:go_negative_regulation_of_antigen_receptor_mediated_signaling_pathway
GO_mf:go_nucleotide_diphosph...	SET	14	-0.076554	-0.0020749	0.21486	0.63919	GO_mf:go_nucleotide_diphosphatase_activity
Curated_gene_sets:pid_cd40_p...	SET	29	-0.058875	-0.0022957	0.16522	0.63921	Curated_gene_sets:pid_cd40_pathway
Curated_gene_sets:kegg_homol...	SET	28	-0.048057	-0.0018414	0.13475	0.63932	Curated_gene_sets:kegg_homologous_recombination
Curated_gene_sets:reactome_m...2	SET	86	-0.031396	-0.002105	0.087997	0.63937	Curated_gene_sets:reactome_macroautophagy
Curated_gene_sets:roeth_tert...2	SET	14	-0.09582	-0.002597	0.26829	0.63951	Curated_gene_sets:roeth_tert_targets_up
Curated_gene_sets:mikkelsen_...7	SET	131	-0.027586	-0.0022801	0.077141	0.63968	Curated_gene_sets:mikkelsen_es_icp_with_h3k4me3_and_h3k27me3
GO_bp:go_central_nervous_sys...2	SET	7	-0.12219	-0.0023423	0.34145	0.63977	GO_bp:go_central_nervous_system_maturation
Curated_gene_sets:bruno_hema...	SET	64	-0.039826	-0.0023049	0.11128	0.63979	Curated_gene_sets:bruno_hematopoiesis
GO_bp:go_chromatin_mediated_...	SET	9	-0.096605	-0.0020996	0.26992	0.63979	GO_bp:go_chromatin_mediated_maintenance_of_transcription
GO_bp:go_homologous_recombin...	SET	52	-0.037338	-0.0019484	0.10432	0.6398	GO_bp:go_homologous_recombination
GO_bp:go_succinate_transport	SET	7	-0.10053	-0.0019269	0.28056	0.63994	GO_bp:go_succinate_transport
GO_mf:go_succinate_transmemb...	SET	7	-0.10053	-0.0019269	0.28056	0.63994	GO_mf:go_succinate_transmembrane_transporter_activity
GO_bp:go_apoptotic_chromosom...	SET	5	-0.13548	-0.0021949	0.37794	0.64	GO_bp:go_apoptotic_chromosome_condensation
GO_mf:go_oligopeptide_binding	SET	12	-0.095733	-0.0024024	0.26699	0.64004	GO_mf:go_oligopeptide_binding
Curated_gene_sets:kegg_pyrim...	SET	93	-0.029237	-0.0020381	0.081464	0.64016	Curated_gene_sets:kegg_pyrimidine_metabolism
Curated_gene_sets:gavin_foxp...5	SET	84	-0.033201	-0.0022002	0.09247	0.64022	Curated_gene_sets:gavin_foxp3_targets_cluster_p7
Curated_gene_sets:hahtola_my...2	SET	60	-0.042471	-0.0023802	0.11825	0.64026	Curated_gene_sets:hahtola_mycosis_fungoides_cd4_up
GO_bp:go_regulation_of_aspar...1	SET	10	-0.11379	-0.0026068	0.31654	0.64038	GO_bp:go_regulation_of_aspartic_type_endopeptidase_activity_involved_in_amyloid_precursor_protein_catabolic_process
Curated_gene_sets:mense_hypo...	SET	94	-0.031832	-0.0022309	0.08847	0.6405	Curated_gene_sets:mense_hypoxia_up
Curated_gene_sets:puiffe_inv...2	SET	70	-0.033683	-0.0020383	0.093603	0.64052	Curated_gene_sets:puiffe_invasion_inhibited_by_ascites_up
Curated_gene_sets:vandesluis...4	SET	16	-0.084128	-0.0024375	0.23372	0.64055	Curated_gene_sets:vandesluis_commd1_targets_group_4_dn
GO_bp:go_bud_elongation_invo...	SET	7	-0.12769	-0.0024476	0.35462	0.6406	GO_bp:go_bud_elongation_involved_in_lung_branching
GO_bp:go_positive_regulation...116	SET	30	-0.053283	-0.0021131	0.14795	0.64063	GO_bp:go_positive_regulation_of_cell_cycle_g2_m_phase_transition
Curated_gene_sets:sesto_resp...7	SET	39	-0.052677	-0.0023814	0.14622	0.64067	Curated_gene_sets:sesto_response_to_uv_c6
Curated_gene_sets:gross_hypo...2	SET	135	-0.027281	-0.0022888	0.075716	0.64069	Curated_gene_sets:gross_hypoxia_via_elk3_and_hif1a_up
GO_mf:go_protein_transporter...	SET	92	-0.031197	-0.0021631	0.086561	0.64072	GO_mf:go_protein_transporter_activity
GO_bp:go_chemokine_biosynthe...	SET	14	-0.092727	-0.0025132	0.25712	0.64081	GO_bp:go_chemokine_biosynthetic_process
GO_mf:go_adenyl_nucleotide_e...	SET	9	-0.089523	-0.0019457	0.24822	0.64082	GO_mf:go_adenyl_nucleotide_exchange_factor_activity
Curated_gene_sets:chiaradonn...4	SET	55	-0.042851	-0.0022995	0.1188	0.64084	Curated_gene_sets:chiaradonna_neoplastic_transformation_kras_cdc25_up
Curated_gene_sets:yamashita_...3	SET	16	-0.082562	-0.0023921	0.22835	0.64116	Curated_gene_sets:yamashita_liver_cancer_with_epcam_dn
GO_cc:go_pinosome	SET	8	-0.099473	-0.0020383	0.27511	0.64116	GO_cc:go_pinosome
GO_cc:go_microbody	SET	132	-0.026399	-0.0021902	0.072981	0.64122	GO_cc:go_microbody
GO_bp:go_negative_regulation...310	SET	10	-0.10628	-0.0024347	0.29375	0.64124	GO_bp:go_negative_regulation_of_immunoglobulin_production
GO_bp:go_regulation_of_cellu...13	SET	5	-0.12332	-0.001998	0.34058	0.64136	GO_bp:go_regulation_of_cellular_ph_reduction
GO_bp:go_regulation_of_stero...3	SET	113	-0.028494	-0.0021884	0.07868	0.64138	GO_bp:go_regulation_of_steroid_metabolic_process
Curated_gene_sets:kim_mycl1_...1	SET	19	-0.070353	-0.0022211	0.19417	0.64144	Curated_gene_sets:kim_mycl1_amplification_targets_dn
GO_mf:go_gaba_receptor_bindi...	SET	17	-0.072743	-0.0021724	0.20073	0.64147	GO_mf:go_gaba_receptor_binding
GO_cc:go_cortical_cytoskelet...	SET	105	-0.029711	-0.0022	0.081922	0.64157	GO_cc:go_cortical_cytoskeleton
Curated_gene_sets:ju_aging_t...1	SET	6	-0.12378	-0.0021967	0.34114	0.64163	Curated_gene_sets:ju_aging_terc_targets_dn
GO_bp:go_methylation_depende...	SET	23	-0.066924	-0.0023244	0.18446	0.64163	GO_bp:go_methylation_dependent_chromatin_silencing
GO_bp:go_response_to_cortisol	SET	5	-0.14019	-0.0022712	0.38636	0.64164	GO_bp:go_response_to_cortisol
GO_bp:go_negative_regulation...91	SET	6	-0.10705	-0.0018998	0.29495	0.64167	GO_bp:go_negative_regulation_of_cd8_positive_alpha_beta_t_cell_activation
GO_mf:go_toll_like_receptor_...	SET	11	-0.10749	-0.0025826	0.29617	0.64167	GO_mf:go_toll_like_receptor_binding
Curated_gene_sets:reactome_c...47	SET	23	-0.062658	-0.0021762	0.17244	0.64183	Curated_gene_sets:reactome_cholesterol_biosynthesis
GO_cc:go_wnt_signalosome	SET	12	-0.09138	-0.0022931	0.25135	0.6419	GO_cc:go_wnt_signalosome
GO_bp:go_pro_b_cell_differen...	SET	11	-0.11291	-0.0027128	0.31046	0.64195	GO_bp:go_pro_b_cell_differentiation
GO_bp:go_ceramide_metabolic_...	SET	25	-0.059985	-0.0021719	0.16491	0.64197	GO_bp:go_ceramide_metabolic_process
GO_bp:go_metanephric_distal_...	SET	7	-0.12812	-0.0024559	0.352	0.64206	GO_bp:go_metanephric_distal_tubule_development
GO_bp:go_positive_regulation...617	SET	27	-0.065057	-0.0024479	0.17867	0.64211	GO_bp:go_positive_regulation_of_peptidyl_threonine_phosphorylation
GO_mf:go_cysteine_type_endop...4	SET	8	-0.12458	-0.0025528	0.34211	0.64212	GO_mf:go_cysteine_type_endopeptidase_activity_involved_in_apoptotic_signaling_pathway
Curated_gene_sets:suzuki_amp...	SET	17	-0.085761	-0.0025612	0.23551	0.64213	Curated_gene_sets:suzuki_amplified_in_oral_cancer
GO_bp:go_response_to_interle...7	SET	12	-0.091706	-0.0023013	0.25183	0.64213	GO_bp:go_response_to_interleukin_2
Curated_gene_sets:chang_immo...2	SET	65	-0.038867	-0.0022668	0.10672	0.64215	Curated_gene_sets:chang_immortalized_by_hpv31_up
Curated_gene_sets:lian_neutr...	SET	23	-0.062079	-0.0021561	0.17043	0.64216	Curated_gene_sets:lian_neutrophil_granule_constituents
GO_bp:go_negative_regulation...239	SET	11	-0.10189	-0.002448	0.27973	0.64216	GO_bp:go_negative_regulation_of_extracellular_matrix_organization
GO_bp:go_positive_regulation...102	SET	64	-0.04194	-0.0024272	0.11511	0.6422	GO_bp:go_positive_regulation_of_cation_channel_activity
GO_cc:go_nata_complex	SET	4	-0.13069	-0.0018938	0.35862	0.64222	GO_cc:go_nata_complex
GO_bp:go_regulation_of_gene_...1	SET	17	-0.067368	-0.0020119	0.18481	0.64226	GO_bp:go_regulation_of_gene_expression_by_genetic_imprinting
GO_bp:go_lipid_droplet_organ...	SET	19	-0.076565	-0.0024172	0.20983	0.6424	GO_bp:go_lipid_droplet_organization
GO_cc:go_integrator_complex	SET	16	-0.070401	-0.0020398	0.19294	0.6424	GO_cc:go_integrator_complex
Curated_gene_sets:reactome_u...8	SET	11	-0.093649	-0.0022501	0.25645	0.6425	Curated_gene_sets:reactome_uptake_and_function_of_anthrax_toxins
GO_bp:go_cytoskeletal_anchor...2	SET	10	-0.1062	-0.0024329	0.29082	0.64251	GO_bp:go_cytoskeletal_anchoring_at_plasma_membrane
GO_bp:go_short_chain_fatty_a...2	SET	5	-0.15438	-0.0025012	0.42267	0.64254	GO_bp:go_short_chain_fatty_acid_metabolic_process
Curated_gene_sets:biocarta_f...7	SET	5	-0.13622	-0.0022069	0.37277	0.6426	Curated_gene_sets:biocarta_fosb_pathway
Curated_gene_sets:landis_bre...1	SET	71	-0.038303	-0.0023344	0.10479	0.64263	Curated_gene_sets:landis_breast_cancer_progression_dn
GO_bp:go_antibiotic_transport	SET	10	-0.095432	-0.0021862	0.26092	0.64272	GO_bp:go_antibiotic_transport
Curated_gene_sets:sesto_resp...2	SET	71	-0.036413	-0.0022192	0.099499	0.6428	Curated_gene_sets:sesto_response_to_uv_c1
GO_bp:go_negative_regulation...85	SET	730	-0.011934	-0.0022912	0.032606	0.64281	GO_bp:go_negative_regulation_of_catalytic_activity
GO_bp:go_trans_synaptic_sign...3	SET	12	-0.087716	-0.0022012	0.23954	0.64289	GO_bp:go_trans_synaptic_signaling_modulating_synaptic_transmission
Curated_gene_sets:reactome_m...63	SET	36	-0.052398	-0.002276	0.14288	0.64308	Curated_gene_sets:reactome_mitochondrial_fatty_acid_beta_oxidation
GO_bp:go_positive_regulation...788	SET	17	-0.08257	-0.0024659	0.22501	0.64318	GO_bp:go_positive_regulation_of_t_cell_cytokine_production
GO_bp:go_regulation_of_phosp...2	SET	7	-0.11463	-0.0021972	0.31234	0.64319	GO_bp:go_regulation_of_phosphate_transport
GO_bp:go_protein_methylation	SET	171	-0.022989	-0.0021686	0.06251	0.64348	GO_bp:go_protein_methylation
GO_mf:go_sodium_dicarboxylat...	SET	9	-0.11336	-0.0024639	0.30817	0.64351	GO_mf:go_sodium_dicarboxylate_symporter_activity
GO_bp:go_positive_regulation...525	SET	11	-0.064145	-0.0015412	0.17393	0.64386	GO_bp:go_positive_regulation_of_mrna_3_end_processing
Curated_gene_sets:gross_elk3...1	SET	31	-0.058715	-0.002367	0.15899	0.64404	Curated_gene_sets:gross_elk3_targets_dn
Curated_gene_sets:hasegawa_t...	SET	8	-0.10009	-0.0020509	0.271	0.64406	Curated_gene_sets:hasegawa_tumorigenesis_by_ret_c634r
Curated_gene_sets:reactome_c...104	SET	16	-0.093246	-0.0027017	0.25235	0.64413	Curated_gene_sets:reactome_crosslinking_of_collagen_fibrils
GO_bp:go_positive_regulation...580	SET	14	-0.099981	-0.0027098	0.27057	0.64413	GO_bp:go_positive_regulation_of_nitric_oxide_synthase_biosynthetic_process
GO_bp:go_regulation_of_nodal...2	SET	5	-0.15152	-0.0024548	0.40943	0.64433	GO_bp:go_regulation_of_nodal_signaling_pathway_involved_in_determination_of_left_right_asymmetry
GO_bp:go_positive_regulation...112	SET	372	-0.016597	-0.0022969	0.04484	0.64436	GO_bp:go_positive_regulation_of_cell_cycle
GO_bp:go_regulation_of_actin...2	SET	40	-0.053316	-0.0024409	0.14398	0.64442	GO_bp:go_regulation_of_actin_filament_based_movement
GO_bp:go_negative_regulation...577	SET	22	-0.069975	-0.002377	0.18864	0.64466	GO_bp:go_negative_regulation_of_regulated_secretory_pathway
Curated_gene_sets:biocarta_i...20	SET	33	-0.050674	-0.0021076	0.13656	0.64471	Curated_gene_sets:biocarta_integrin_pathway
GO_bp:go_synaptic_vesicle_bu...1	SET	9	-0.10437	-0.0022684	0.28123	0.64472	GO_bp:go_synaptic_vesicle_budding
GO_bp:go_regulation_of_respo...15	SET	152	-0.026451	-0.0023536	0.071249	0.64477	GO_bp:go_regulation_of_response_to_wounding
GO_bp:go_sphingomyelin_biosy...	SET	6	-0.13059	-0.0023176	0.3517	0.64479	GO_bp:go_sphingomyelin_biosynthetic_process
GO_bp:go_positive_regulation...638	SET	5	-0.13055	-0.0021151	0.35157	0.64481	GO_bp:go_positive_regulation_of_postsynaptic_membrane_organization
Curated_gene_sets:reactome_f...55	SET	5	-0.098405	-0.0015943	0.26497	0.64482	Curated_gene_sets:reactome_fructose_catabolism
GO_bp:go_fructose_catabolic_...	SET	5	-0.098405	-0.0015943	0.26497	0.64482	GO_bp:go_fructose_catabolic_process
GO_bp:go_negative_regulation...184	SET	23	-0.065543	-0.0022764	0.17628	0.64498	GO_bp:go_negative_regulation_of_dendrite_development
GO_bp:go_pyrimidine_containi...3	SET	22	-0.06878	-0.0023364	0.18482	0.64511	GO_bp:go_pyrimidine_containing_compound_metabolic_process
GO_bp:go_positive_regulation...677	SET	121	-0.027279	-0.0021675	0.073298	0.64511	GO_bp:go_positive_regulation_of_protein_modification_by_small_protein_conjugation_or_removal
GO_bp:go_digestion	SET	131	-0.029703	-0.002455	0.079784	0.64516	GO_bp:go_digestion
Curated_gene_sets:reactome_t...85	SET	80	-0.03632	-0.0023491	0.097483	0.64527	Curated_gene_sets:reactome_transcriptional_regulation_of_white_adipocyte_differentiation
Curated_gene_sets:kegg_parki...	SET	111	-0.027196	-0.0020703	0.072947	0.64536	Curated_gene_sets:kegg_parkinsons_disease
Curated_gene_sets:sa_g2_and_...	SET	8	-0.10993	-0.0022526	0.29457	0.64549	Curated_gene_sets:sa_g2_and_m_phases
Curated_gene_sets:reactome_r...129	SET	5	-0.13392	-0.0021697	0.3588	0.64552	Curated_gene_sets:reactome_rsk_activation
GO_bp:go_copper_ion_import	SET	5	-0.12542	-0.002032	0.336	0.64553	GO_bp:go_copper_ion_import
GO_cc:go_prespliceosome	SET	15	-0.069435	-0.0019479	0.18601	0.64553	GO_cc:go_prespliceosome
Curated_gene_sets:cowling_my...	SET	40	-0.049128	-0.0022492	0.1315	0.64565	Curated_gene_sets:cowling_mycn_targets
Curated_gene_sets:reactome_k...7	SET	17	-0.064601	-0.0019293	0.17286	0.64569	Curated_gene_sets:reactome_ksrp_khsrp_binds_and_destabilizes_mrna
Curated_gene_sets:kegg_ecm_r...	SET	84	-0.037798	-0.0025048	0.10107	0.64578	Curated_gene_sets:kegg_ecm_receptor_interaction
Curated_gene_sets:reactome_r...78	SET	26	-0.059239	-0.0021873	0.15833	0.64585	Curated_gene_sets:reactome_resolution_of_d_loop_structures_through_synthesis_dependent_strand_annealing_sdsa
Curated_gene_sets:wunder_inf...2	SET	60	-0.0439	-0.0024602	0.1173	0.64589	Curated_gene_sets:wunder_inflammatory_response_and_cholesterol_up
GO_mf:go_protein_containing_...2	SET	89	-0.033565	-0.0022892	0.089666	0.64592	GO_mf:go_protein_containing_complex_scaffold_activity
GO_bp:go_neuronal_ion_channe...	SET	12	-0.097489	-0.0024464	0.26019	0.64605	GO_bp:go_neuronal_ion_channel_clustering
GO_bp:go_modification_of_mor...1	SET	151	-0.026877	-0.0023837	0.071677	0.64615	GO_bp:go_modification_of_morphology_or_physiology_of_other_organism
GO_cc:go_prp19_complex	SET	13	-0.078739	-0.0020565	0.2098	0.64628	GO_cc:go_prp19_complex
Curated_gene_sets:ray_target...2	SET	13	-0.093826	-0.0024506	0.24994	0.64631	Curated_gene_sets:ray_targets_of_p210_bcr_abl_fusion_up
GO_bp:go_positive_regulation...15	SET	7	-0.14738	-0.002825	0.39255	0.64633	GO_bp:go_positive_regulation_of_acute_inflammatory_response_to_antigenic_stimulus
GO_bp:go_endothelial_cell_mo...	SET	12	-0.096576	-0.0024235	0.25716	0.64637	GO_bp:go_endothelial_cell_morphogenesis
GO_cc:go_chaperone_complex	SET	21	-0.060653	-0.002013	0.1615	0.64638	GO_cc:go_chaperone_complex
GO_bp:go_regulation_of_neuro...16	SET	101	-0.031935	-0.0023195	0.084962	0.64649	GO_bp:go_regulation_of_neurotransmitter_secretion
GO_bp:go_vesicle_tethering	SET	7	-0.13968	-0.0026774	0.37155	0.64652	GO_bp:go_vesicle_tethering
GO_bp:go_regulation_of_membr...8	SET	30	-0.064238	-0.0025476	0.17067	0.64668	GO_bp:go_regulation_of_membrane_repolarization
Curated_gene_sets:hedenfalk_...2	SET	16	-0.077564	-0.0022473	0.20603	0.64671	Curated_gene_sets:hedenfalk_breast_cancer_bracx_up
GO_bp:go_negative_regulation...205	SET	13	-0.085263	-0.0022269	0.22643	0.64674	GO_bp:go_negative_regulation_of_dna_templated_transcription_elongation
GO_bp:go_regulation_of_fibro...1	SET	28	-0.065238	-0.0024996	0.17288	0.64705	GO_bp:go_regulation_of_fibroblast_growth_factor_receptor_signaling_pathway
Curated_gene_sets:alonso_met...5	SET	188	-0.023247	-0.0022983	0.061588	0.64708	Curated_gene_sets:alonso_metastasis_up
Curated_gene_sets:creighton_...2	SET	33	-0.055905	-0.0023252	0.14805	0.64714	Curated_gene_sets:creighton_akt1_signaling_via_mtor_up
Curated_gene_sets:iizuka_liv...5	SET	26	-0.06378	-0.002355	0.1689	0.64714	Curated_gene_sets:iizuka_liver_cancer_progression_g2_g3_up
Curated_gene_sets:jiang_tip3...2	SET	44	-0.052824	-0.0025361	0.13987	0.64715	Curated_gene_sets:jiang_tip30_targets_up
GO_bp:go_sequestering_of_tri...	SET	15	-0.091216	-0.002559	0.24145	0.6472	GO_bp:go_sequestering_of_triglyceride
GO_bp:go_regulation_of_prote...54	SET	77	-0.034555	-0.0021928	0.091408	0.64729	GO_bp:go_regulation_of_protein_targeting
GO_bp:go_nucleoside_salvage	SET	14	-0.083444	-0.0022616	0.22058	0.64739	GO_bp:go_nucleoside_salvage
Curated_gene_sets:chng_multi...1	SET	30	-0.052068	-0.002065	0.13762	0.64742	Curated_gene_sets:chng_multiple_myeloma_hyperploid_dn
GO_bp:go_protein_k48_linked_...1	SET	30	-0.05444	-0.002159	0.14379	0.64751	GO_bp:go_protein_k48_linked_deubiquitination
GO_bp:go_pteridine_containin...1	SET	14	-0.076166	-0.0020644	0.20103	0.64761	GO_bp:go_pteridine_containing_compound_biosynthetic_process
GO_cc:go_cerebellar_mossy_fi...	SET	6	-0.14093	-0.0025011	0.37177	0.64768	GO_cc:go_cerebellar_mossy_fiber
GO_bp:go_positive_regulation...383	SET	5	-0.1604	-0.0025986	0.42307	0.6477	GO_bp:go_positive_regulation_of_integrin_mediated_signaling_pathway
Curated_gene_sets:reactome_p...47	SET	22	-0.076085	-0.0025845	0.20064	0.64773	Curated_gene_sets:reactome_pi_3k_cascade:fgfr2
Curated_gene_sets:yao_tempor...15	SET	72	-0.040277	-0.0024718	0.10612	0.64786	Curated_gene_sets:yao_temporal_response_to_progesterone_cluster_6
Curated_gene_sets:reactome_h...5	SET	10	-0.098384	-0.0022539	0.25895	0.648	Curated_gene_sets:reactome_hdl_remodeling
Curated_gene_sets:vantveer_b...6	SET	61	-0.041878	-0.0023663	0.11014	0.64811	Curated_gene_sets:vantveer_breast_cancer_metastasis_up
Curated_gene_sets:amit_egf_r...7	SET	41	-0.055484	-0.0025716	0.14583	0.6482	Curated_gene_sets:amit_egf_response_40_hela
Curated_gene_sets:hollern_so...1	SET	31	-0.064562	-0.0026027	0.16968	0.64821	Curated_gene_sets:hollern_solid_nodular_breast_tumor_dn
Curated_gene_sets:hummerich_...3	SET	19	-0.06998	-0.0022093	0.18378	0.64832	Curated_gene_sets:hummerich_malignant_skin_tumor_dn
GO_mf:go_phospholipid_transp...	SET	63	-0.041927	-0.0024075	0.10997	0.64849	GO_mf:go_phospholipid_transporter_activity
Curated_gene_sets:bertucci_m...2	SET	195	-0.023578	-0.0023736	0.061804	0.64858	Curated_gene_sets:bertucci_medullary_vs_ductal_breast_cancer_up
GO_bp:go_atrioventricular_ca...	SET	7	-0.16189	-0.0031032	0.42412	0.64866	GO_bp:go_atrioventricular_canal_development
GO_cc:go_cytoplasmic_side_of...4	SET	5	-0.11865	-0.0019223	0.31046	0.64883	GO_cc:go_cytoplasmic_side_of_rough_endoplasmic_reticulum_membrane
GO_bp:go_ciliary_basal_body_...	SET	92	-0.031083	-0.0021552	0.081324	0.64885	GO_bp:go_ciliary_basal_body_plasma_membrane_docking
GO_mf:go_tetrapyrrole_binding	SET	136	-0.02903	-0.0024444	0.075922	0.6489	GO_mf:go_tetrapyrrole_binding
Curated_gene_sets:zhu_cmv_8_...1	SET	48	-0.05256	-0.0026354	0.13731	0.64906	Curated_gene_sets:zhu_cmv_8_hr_dn
GO_bp:go_negative_regulation...361	SET	48	-0.04782	-0.0023977	0.1249	0.64909	GO_bp:go_negative_regulation_of_leukocyte_apoptotic_process
GO_mf:go_fucose_binding	SET	5	-0.1476	-0.0023914	0.38549	0.6491	GO_mf:go_fucose_binding
Curated_gene_sets:pid_atm_pa...	SET	33	-0.052402	-0.0021795	0.13678	0.64917	Curated_gene_sets:pid_atm_pathway
GO_bp:go_nucleoside_diphosph...2	SET	7	-0.13115	-0.0025139	0.34229	0.64919	GO_bp:go_nucleoside_diphosphate_catabolic_process
GO_mf:go_phosphodiesterase_i...	SET	5	-0.17311	-0.0028046	0.45125	0.64937	GO_mf:go_phosphodiesterase_i_activity
Curated_gene_sets:pos_histam...	SET	30	-0.064167	-0.0025448	0.16718	0.64944	Curated_gene_sets:pos_histamine_response_network
GO_bp:go_protein_lipid_compl...1	SET	32	-0.060261	-0.0024681	0.15677	0.64966	GO_bp:go_protein_lipid_complex_assembly
GO_bp:go_negative_regulation...298	SET	10	-0.096026	-0.0021999	0.24973	0.6497	GO_bp:go_negative_regulation_of_hormone_metabolic_process
GO_bp:go_negative_regulation...83	SET	26	-0.066807	-0.0024668	0.17362	0.6498	GO_bp:go_negative_regulation_of_cartilage_development
Curated_gene_sets:schlosser_...3	SET	47	-0.045228	-0.0022441	0.11752	0.64982	Curated_gene_sets:schlosser_myc_targets_and_serum_response_up
GO_bp:go_regulation_of_bicel...	SET	20	-0.074561	-0.002415	0.19366	0.64988	GO_bp:go_regulation_of_bicellular_tight_junction_assembly
GO_bp:go_positive_regulation...865	SET	15	-0.091334	-0.0025623	0.23723	0.64988	GO_bp:go_positive_regulation_of_vascular_associated_smooth_muscle_cell_migration
GO_bp:go_cellular_response_t...65	SET	17	-0.079502	-0.0023743	0.20645	0.64991	GO_bp:go_cellular_response_to_leptin_stimulus
Curated_gene_sets:georges_ta...	SET	853	-0.011429	-0.002364	0.029671	0.64995	Curated_gene_sets:georges_targets_of_mir192_and_mir215
GO_bp:go_negative_regulation...236	SET	22	-0.072503	-0.0024628	0.18808	0.65006	GO_bp:go_negative_regulation_of_execution_phase_of_apoptosis
Curated_gene_sets:sweet_kras...3	SET	81	-0.038403	-0.0024992	0.099597	0.6501	Curated_gene_sets:sweet_kras_targets_up
GO_bp:go_aspartate_metabolic...	SET	6	-0.14666	-0.0026028	0.38028	0.65013	GO_bp:go_aspartate_metabolic_process
GO_bp:go_somitogenesis	SET	70	-0.041662	-0.0025212	0.10798	0.65018	GO_bp:go_somitogenesis
GO_bp:go_negative_regulation...528	SET	22	-0.074784	-0.0025403	0.19356	0.65039	GO_bp:go_negative_regulation_of_potassium_ion_transmembrane_transport
GO_bp:go_inner_ear_morphogen...	SET	95	-0.03785	-0.0026666	0.097955	0.6504	GO_bp:go_inner_ear_morphogenesis
Curated_gene_sets:zhang_targ...	SET	83	-0.037711	-0.0024842	0.097546	0.65047	Curated_gene_sets:zhang_targets_of_ewsr1_fli1_fusion
GO_bp:go_negative_regulation...193	SET	18	-0.083534	-0.0025669	0.21596	0.65054	GO_bp:go_negative_regulation_of_digestive_system_process
GO_cc:go_vacuolar_lumen	SET	164	-0.025712	-0.0023757	0.066467	0.65056	GO_cc:go_vacuolar_lumen
GO_bp:go_embryonic_neurocran...	SET	6	-0.14885	-0.0026417	0.38465	0.65061	GO_bp:go_embryonic_neurocranium_morphogenesis
GO_bp:go_mesangial_cell_deve...	SET	5	-0.15977	-0.0025885	0.41288	0.65061	GO_bp:go_mesangial_cell_development
GO_bp:go_regulation_of_cardi...13	SET	2	-0.26665	-0.0027325	0.6884	0.65075	GO_bp:go_regulation_of_cardiac_muscle_tissue_regeneration
GO_bp:go_negative_regulation...222	SET	39	-0.056029	-0.0025329	0.14452	0.65088	GO_bp:go_negative_regulation_of_epithelial_cell_apoptotic_process
GO_bp:go_escrt_complex_disas...	SET	10	-0.099899	-0.0022886	0.2576	0.65092	GO_bp:go_escrt_complex_disassembly
Curated_gene_sets:mikkelsen_...16	SET	5	-0.13275	-0.0021508	0.3422	0.65097	Curated_gene_sets:mikkelsen_ips_lcp_with_h3k4me3_and_h3k27me3
Curated_gene_sets:burton_adi...4	SET	31	-0.058291	-0.0023499	0.15022	0.651	Curated_gene_sets:burton_adipogenesis_12
GO_mf:go_transmembrane_recep...4	SET	16	-0.082296	-0.0023844	0.21187	0.65115	GO_mf:go_transmembrane_receptor_protein_serine_threonine_kinase_binding
GO_bp:go_regulation_of_cyste...3	SET	5	-0.16292	-0.0026395	0.41936	0.65117	GO_bp:go_regulation_of_cysteine_type_endopeptidase_activity_involved_in_execution_phase_of_apoptosis
GO_mf:go_oligopeptide_transm...	SET	7	-0.13383	-0.0025654	0.34446	0.65119	GO_mf:go_oligopeptide_transmembrane_transporter_activity
GO_bp:go_fatty_acid_biosynth...	SET	142	-0.027826	-0.0023938	0.071531	0.65136	GO_bp:go_fatty_acid_biosynthetic_process
Curated_gene_sets:marson_bou...1	SET	664	-0.013198	-0.0024211	0.033925	0.65138	Curated_gene_sets:marson_bound_by_e2f4_unstimulated
GO_bp:go_negative_regulation...129	SET	640	-0.013078	-0.0023569	0.033583	0.65152	GO_bp:go_negative_regulation_of_cellular_component_organization
Curated_gene_sets:reactome_n...77	SET	36	-0.053231	-0.0023122	0.13665	0.65156	Curated_gene_sets:reactome_nucleobase_catabolism
GO_bp:go_humoral_immune_resp...2	SET	47	-0.055229	-0.0027403	0.1417	0.65164	GO_bp:go_humoral_immune_response_mediated_by_circulating_immunoglobulin
Curated_gene_sets:benporath_...9	SET	212	-0.02267	-0.0023786	0.058148	0.65168	Curated_gene_sets:benporath_myc_targets_with_ebox
GO_bp:go_oxidative_phosphory...	SET	118	-0.026758	-0.0020997	0.068622	0.6517	GO_bp:go_oxidative_phosphorylation
Curated_gene_sets:pid_integr...3	SET	40	-0.05916	-0.0027084	0.15168	0.65174	Curated_gene_sets:pid_integrin3_pathway
GO_mf:go_secondary_active_mo...	SET	11	-0.11063	-0.0026581	0.28281	0.65217	GO_mf:go_secondary_active_monocarboxylate_transmembrane_transporter_activity
Curated_gene_sets:pid_erbb2_...	SET	45	-0.048606	-0.00236	0.12416	0.65228	Curated_gene_sets:pid_erbb2_erbb3_pathway
GO_mf:go_ubiquitin_specific_...	SET	15	-0.076237	-0.0021388	0.19466	0.65234	GO_mf:go_ubiquitin_specific_protease_binding
Curated_gene_sets:beier_glio...1	SET	63	-0.043253	-0.0024836	0.11041	0.65237	Curated_gene_sets:beier_glioma_stem_cell_dn
GO_bp:go_response_to_water_d...	SET	9	-0.1114	-0.0024211	0.28436	0.65238	GO_bp:go_response_to_water_deprivation
GO_bp:go_response_to_granulo...	SET	9	-0.12055	-0.00262	0.30771	0.65238	GO_bp:go_response_to_granulocyte_macrophage_colony_stimulating_factor
Curated_gene_sets:kegg_renin...	SET	16	-0.083816	-0.0024284	0.2139	0.65241	Curated_gene_sets:kegg_renin_angiotensin_system
GO_bp:go_regulation_of_membr...4	SET	45	-0.052731	-0.0025602	0.13452	0.65246	GO_bp:go_regulation_of_membrane_lipid_distribution
Curated_gene_sets:samols_tar...2	SET	8	-0.11358	-0.0023275	0.28968	0.65251	Curated_gene_sets:samols_targets_of_khsv_mirnas_up
GO_bp:go_negative_regulation...219	SET	14	-0.084526	-0.0022909	0.21556	0.65251	GO_bp:go_negative_regulation_of_epidermal_growth_factor_activated_receptor_activity
GO_mf:go_ccr2_chemokine_rece...	SET	3	-0.23616	-0.0029638	0.60229	0.65251	GO_mf:go_ccr2_chemokine_receptor_binding
GO_bp:go_male_gamete_generat...	SET	493	-0.014837	-0.0023562	0.037807	0.65263	GO_bp:go_male_gamete_generation
GO_cc:go_microtubule	SET	396	-0.01654	-0.0023602	0.042142	0.65265	GO_cc:go_microtubule
Curated_gene_sets:lindgren_b...6	SET	214	-0.022887	-0.0024125	0.058279	0.65273	Curated_gene_sets:lindgren_bladder_cancer_cluster_3_dn
Curated_gene_sets:han_satb1_...2	SET	401	-0.017884	-0.0025677	0.045536	0.65274	Curated_gene_sets:han_satb1_targets_up
Curated_gene_sets:biocarta_p...2	SET	8	-0.13011	-0.0026662	0.33118	0.6528	Curated_gene_sets:biocarta_p35alzheimers_pathway
Curated_gene_sets:liang_hema...1	SET	41	-0.050568	-0.0023438	0.12867	0.65284	Curated_gene_sets:liang_hematopoiesis_stem_cell_number_large_vs_tiny_dn
GO_bp:go_polyol_metabolic_pr...	SET	65	-0.041145	-0.0023997	0.10469	0.65285	GO_bp:go_polyol_metabolic_process
GO_bp:go_regulation_of_prote...52	SET	255	-0.020139	-0.0023148	0.051209	0.65294	GO_bp:go_regulation_of_protein_stability
GO_bp:go_positive_regulation...709	SET	91	-0.036278	-0.0025017	0.092241	0.65295	GO_bp:go_positive_regulation_of_response_to_dna_damage_stimulus
GO_bp:go_antibiotic_biosynth...	SET	14	-0.097983	-0.0026557	0.24896	0.65305	GO_bp:go_antibiotic_biosynthetic_process
GO_bp:go_response_to_nutrient	SET	207	-0.024129	-0.0025019	0.06127	0.65314	GO_bp:go_response_to_nutrient
Curated_gene_sets:liu_cmyb_t...2	SET	154	-0.027377	-0.0024519	0.069495	0.65318	Curated_gene_sets:liu_cmyb_targets_up
Curated_gene_sets:mullighan_...9	SET	156	-0.026842	-0.0024194	0.068124	0.65321	Curated_gene_sets:mullighan_npm1_signature_3_dn
GO_bp:go_regulation_of_histo...13	SET	60	-0.041334	-0.0023164	0.10474	0.65344	GO_bp:go_regulation_of_histone_methylation
GO_bp:go_positive_regulation...586	SET	5	-0.14339	-0.0023231	0.3632	0.6535	GO_bp:go_positive_regulation_of_nuclear_cell_cycle_dna_replication
GO_bp:go_columnar_cuboidal_e...1	SET	53	-0.048032	-0.0025303	0.12163	0.65354	GO_bp:go_columnar_cuboidal_epithelial_cell_development
Curated_gene_sets:kegg_axon_...	SET	124	-0.032417	-0.0026072	0.082045	0.65362	Curated_gene_sets:kegg_axon_guidance
GO_bp:go_epidermal_growth_fa...	SET	116	-0.031123	-0.0024216	0.078726	0.6537	GO_bp:go_epidermal_growth_factor_receptor_signaling_pathway
GO_bp:go_regulation_of_dna_r...1	SET	93	-0.032397	-0.0022584	0.081939	0.65372	GO_bp:go_regulation_of_dna_recombination
GO_bp:go_peptidyl_diphthamid...	SET	7	-0.11094	-0.0021266	0.28041	0.65381	GO_bp:go_peptidyl_diphthamide_biosynthetic_process_from_peptidyl_histidine
Curated_gene_sets:biocarta_l...5	SET	18	-0.075094	-0.0023076	0.18976	0.65384	Curated_gene_sets:biocarta_lis1_pathway
GO_bp:go_nls_bearing_protein...	SET	21	-0.069764	-0.0023154	0.17629	0.65385	GO_bp:go_nls_bearing_protein_import_into_nucleus
Curated_gene_sets:mikkelsen_...17	SET	99	-0.037366	-0.0026871	0.094357	0.65395	Curated_gene_sets:mikkelsen_ips_with_hcp_h3k27me3
GO_mf:go_dna_secondary_struc...	SET	23	-0.072627	-0.0025225	0.18339	0.65395	GO_mf:go_dna_secondary_structure_binding
GO_cc:go_escrt_complex	SET	27	-0.058997	-0.0022199	0.14888	0.65405	GO_cc:go_escrt_complex
GO_bp:go_formation_of_extrac...	SET	14	-0.0862	-0.0023363	0.21733	0.65418	GO_bp:go_formation_of_extrachromosomal_circular_dna
GO_bp:go_neutral_lipid_biosy...	SET	35	-0.058367	-0.0024999	0.14712	0.65421	GO_bp:go_neutral_lipid_biosynthetic_process
GO_bp:go_diet_induced_thermo...	SET	9	-0.11217	-0.0024378	0.28261	0.65428	GO_bp:go_diet_induced_thermogenesis
Curated_gene_sets:meissner_n...3	SET	469	-0.01663	-0.0025774	0.041894	0.65429	Curated_gene_sets:meissner_npc_hcp_with_h3k4me2
Curated_gene_sets:steger_adi...2	SET	21	-0.074703	-0.0024793	0.18819	0.65429	Curated_gene_sets:steger_adipogenesis_up
GO_bp:go_sperm_axoneme_assem...	SET	12	-0.09293	-0.002332	0.23411	0.65429	GO_bp:go_sperm_axoneme_assembly
Curated_gene_sets:reactome_a...22	SET	20	-0.074792	-0.0024225	0.18819	0.65448	Curated_gene_sets:reactome_activated_tak1_mediates_p38_mapk_activation
Curated_gene_sets:reactome_s...85	SET	44	-0.052431	-0.0025173	0.13188	0.65452	Curated_gene_sets:reactome_signaling_by_scf_kit
GO_bp:go_leukocyte_prolifera...	SET	278	-0.020576	-0.0024678	0.051724	0.65461	GO_bp:go_leukocyte_proliferation
GO_bp:go_taurine_metabolic_p...	SET	5	-0.18296	-0.0029642	0.45971	0.65468	GO_bp:go_taurine_metabolic_process
GO_bp:go_antibiotic_cataboli...	SET	48	-0.054481	-0.0027317	0.13687	0.6547	GO_bp:go_antibiotic_catabolic_process
Curated_gene_sets:gargalovic...23	SET	24	-0.075573	-0.0026811	0.18978	0.65476	Curated_gene_sets:gargalovic_response_to_oxidized_phospholipids_yellow_dn
Curated_gene_sets:ouillette_...2	SET	71	-0.036749	-0.0022396	0.092283	0.65476	Curated_gene_sets:ouillette_cll_13q14_deletion_up
GO_mf:go_alpha_catenin_bindi...	SET	10	-0.11813	-0.0027062	0.29665	0.65476	GO_mf:go_alpha_catenin_binding
GO_mf:go_neuropeptide_binding	SET	23	-0.081432	-0.0028282	0.20444	0.6548	GO_mf:go_neuropeptide_binding
GO_mf:go_amine_binding	SET	9	-0.13422	-0.0029172	0.33682	0.65487	GO_mf:go_amine_binding
GO_bp:go_negative_regulation...388	SET	14	-0.088993	-0.002412	0.22329	0.65489	GO_bp:go_negative_regulation_of_lymphocyte_migration
Curated_gene_sets:reactome_s...149	SET	24	-0.070049	-0.0024852	0.17569	0.65494	Curated_gene_sets:reactome_synthesis_of_bile_acids_and_bile_salts_via_7alpha_hydroxycholesterol
GO_bp:go_regulation_of_actin...3	SET	357	-0.018428	-0.0024994	0.046165	0.65512	GO_bp:go_regulation_of_actin_filament_based_process
GO_mf:go_phospholipase_a2_in...	SET	4	-0.1955	-0.002833	0.48948	0.6552	GO_mf:go_phospholipase_a2_inhibitor_activity
GO_bp:go_cytoplasmic_pattern...2	SET	25	-0.059518	-0.002155	0.14896	0.65526	GO_bp:go_cytoplasmic_pattern_recognition_receptor_signaling_pathway_in_response_to_virus
GO_cc:go_kinesin_complex	SET	52	-0.047095	-0.0024576	0.11787	0.65526	GO_cc:go_kinesin_complex
GO_bp:go_cardiac_cell_fate_c...	SET	12	-0.11009	-0.0027627	0.27548	0.65529	GO_bp:go_cardiac_cell_fate_commitment
Curated_gene_sets:gho_atf5_t...2	SET	13	-0.0979	-0.002557	0.24495	0.6553	Curated_gene_sets:gho_atf5_targets_up
Curated_gene_sets:suzuki_res...3	SET	17	-0.085608	-0.0025566	0.21399	0.65544	Curated_gene_sets:suzuki_response_to_tsa_and_decitabine_1b
GO_bp:go_stress_activated_pr...	SET	290	-0.020777	-0.0025443	0.051917	0.65549	GO_bp:go_stress_activated_protein_kinase_signaling_cascade
Curated_gene_sets:bystrykh_h...4	SET	9	-0.11109	-0.0024143	0.27735	0.65561	Curated_gene_sets:bystrykh_hematopoiesis_stem_cell_fli1
GO_bp:go_positive_regulation...33	SET	8	-0.11191	-0.0022933	0.2793	0.65567	GO_bp:go_positive_regulation_of_anion_transmembrane_transport
GO_bp:go_pancreatic_juice_se...	SET	13	-0.09048	-0.0023632	0.22576	0.6557	GO_bp:go_pancreatic_juice_secretion
GO_bp:go_negative_regulation...568	SET	311	-0.020192	-0.0025592	0.050373	0.65573	GO_bp:go_negative_regulation_of_proteolysis
Curated_gene_sets:reactome_c...23	SET	11	-0.10027	-0.0024091	0.25013	0.65574	Curated_gene_sets:reactome_cd28_dependent_vav1_pathway
GO_cc:go_tor_complex	SET	15	-0.0816	-0.0022892	0.20351	0.65577	GO_cc:go_tor_complex
Curated_gene_sets:mizukami_h...1	SET	6	-0.14923	-0.0026484	0.3719	0.65588	Curated_gene_sets:mizukami_hypoxia_dn
Curated_gene_sets:wallace_pr...3	SET	271	-0.02295	-0.0027181	0.05719	0.65589	Curated_gene_sets:wallace_prostate_cancer_race_up
GO_bp:go_sprouting_angiogene...	SET	110	-0.033313	-0.0025245	0.082983	0.65595	GO_bp:go_sprouting_angiogenesis
GO_bp:go_thymocyte_migration	SET	6	-0.14707	-0.0026101	0.36628	0.65598	GO_bp:go_thymocyte_migration
GO_bp:go_regulation_of_ubiqu...3	SET	48	-0.04624	-0.0023185	0.11512	0.65604	GO_bp:go_regulation_of_ubiquitin_protein_transferase_activity
Curated_gene_sets:schaeffer_...9	SET	7	-0.12897	-0.0024721	0.32097	0.65608	Curated_gene_sets:schaeffer_prostate_development_and_cancer_box2_dn
GO_bp:go_regulation_of_membr...6	SET	402	-0.01798	-0.0025847	0.044749	0.65608	GO_bp:go_regulation_of_membrane_potential
Curated_gene_sets:brachat_re...4	SET	22	-0.072152	-0.0024509	0.17952	0.65612	Curated_gene_sets:brachat_response_to_methotrexate_dn
GO_bp:go_response_to_defense...	SET	6	-0.147	-0.0026089	0.3656	0.65619	GO_bp:go_response_to_defenses_of_other_organism_involved_in_symbiotic_interaction
Curated_gene_sets:zirn_treti...2	SET	19	-0.082977	-0.0026196	0.20627	0.65625	Curated_gene_sets:zirn_tretinoin_response_up
GO_bp:go_positive_regulation...753	SET	14	-0.095834	-0.0025974	0.23817	0.65629	GO_bp:go_positive_regulation_of_sodium_ion_transmembrane_transporter_activity
GO_bp:go_calcium_ion_import	SET	71	-0.041938	-0.0025559	0.10419	0.65634	GO_bp:go_calcium_ion_import
Curated_gene_sets:molenaar_t...2	SET	62	-0.041367	-0.0023565	0.10275	0.65637	Curated_gene_sets:molenaar_targets_of_ccnd1_and_cdk4_up
Curated_gene_sets:reactome_r...13	SET	91	-0.034509	-0.0023798	0.085685	0.65643	Curated_gene_sets:reactome_recruitment_of_numa_to_mitotic_centrosomes
GO_mf:go_lys63_specific_deub...	SET	9	-0.097409	-0.0021171	0.24177	0.65649	GO_mf:go_lys63_specific_deubiquitinase_activity
Curated_gene_sets:zhu_cmv_al...1	SET	115	-0.034537	-0.0026757	0.085706	0.65651	Curated_gene_sets:zhu_cmv_all_dn
GO_mf:go_4_iron_4_sulfur_clu...	SET	39	-0.05158	-0.0023318	0.12796	0.65656	GO_mf:go_4_iron_4_sulfur_cluster_binding
GO_bp:go_hemidesmosome_assem...	SET	12	-0.11183	-0.0028063	0.27737	0.65659	GO_bp:go_hemidesmosome_assembly
GO_cc:go_scar_complex	SET	8	-0.12239	-0.002508	0.30345	0.65665	GO_cc:go_scar_complex
GO_cc:go_cis_golgi_network	SET	57	-0.045082	-0.0024627	0.11171	0.65673	GO_cc:go_cis_golgi_network
Curated_gene_sets:diaz_chron...1	SET	112	-0.034565	-0.0026429	0.085632	0.65676	Curated_gene_sets:diaz_chronic_meylogenous_leukemia_dn
GO_bp:go_osteoclast_differen...	SET	90	-0.037161	-0.0025486	0.092062	0.65676	GO_bp:go_osteoclast_differentiation
Curated_gene_sets:reactome_g...56	SET	15	-0.086425	-0.0024246	0.21408	0.65678	Curated_gene_sets:reactome_glycogen_storage_diseases
GO_bp:go_ear_morphogenesis	SET	115	-0.036041	-0.0027922	0.089203	0.6569	GO_bp:go_ear_morphogenesis
GO_bp:go_amino_acid_betaine_...3	SET	5	-0.18786	-0.0030436	0.46492	0.65692	GO_bp:go_amino_acid_betaine_transport
GO_bp:go_cellular_response_t...115	SET	223	-0.023924	-0.0025737	0.059197	0.65695	GO_bp:go_cellular_response_to_toxic_substance
GO_bp:go_respiratory_system_...1	SET	190	-0.02701	-0.0026844	0.066782	0.65706	GO_bp:go_respiratory_system_development
Curated_gene_sets:biocarta_d...4	SET	5	-0.17218	-0.0027896	0.42561	0.65709	Curated_gene_sets:biocarta_dicer_pathway
GO_bp:go_inorganic_ion_impor...	SET	79	-0.040029	-0.0025728	0.098938	0.65711	GO_bp:go_inorganic_ion_import_across_plasma_membrane
Curated_gene_sets:dacosta_lo...2	SET	12	-0.098336	-0.0024677	0.24298	0.65715	Curated_gene_sets:dacosta_low_dose_uv_response_via_ercc3_xpcs_up
GO_bp:go_phospholipid_biosyn...	SET	223	-0.022591	-0.0024302	0.055788	0.65724	GO_bp:go_phospholipid_biosynthetic_process
Curated_gene_sets:farmer_bre...5	SET	32	-0.060768	-0.0024889	0.14996	0.65734	Curated_gene_sets:farmer_breast_cancer_cluster_2
GO_bp:go_sphingomyelin_catab...	SET	7	-0.1294	-0.0024804	0.31926	0.65738	GO_bp:go_sphingomyelin_catabolic_process
GO_cc:go_saga_complex	SET	11	-0.10282	-0.0024704	0.25355	0.65745	GO_cc:go_saga_complex
Curated_gene_sets:reactome_r...150	SET	8	-0.11698	-0.0023971	0.28844	0.65747	Curated_gene_sets:reactome_runx3_regulates_wnt_signaling
GO_bp:go_positive_regulation...110	SET	10	-0.10209	-0.0023389	0.2517	0.65748	GO_bp:go_positive_regulation_of_cell_cell_adhesion_mediated_by_cadherin
GO_mf:go_cytokine_activity	SET	213	-0.026833	-0.0028219	0.066155	0.65748	GO_mf:go_cytokine_activity
Curated_gene_sets:cheng_taf7...	SET	6	-0.15904	-0.0028226	0.39205	0.65751	Curated_gene_sets:cheng_taf7l_targets
GO_bp:go_positive_regulation...418	SET	5	-0.17965	-0.0029106	0.44248	0.65763	GO_bp:go_positive_regulation_of_intrinsic_apoptotic_signaling_pathway_by_p53_class_mediator
GO_bp:go_trabecula_formation	SET	26	-0.068334	-0.0025232	0.1683	0.65764	GO_bp:go_trabecula_formation
GO_bp:go_endosome_transport_...	SET	24	-0.065804	-0.0023346	0.16204	0.65766	GO_bp:go_endosome_transport_via_multivesicular_body_sorting_pathway
Curated_gene_sets:wang_recur...1	SET	16	-0.098546	-0.0028552	0.24261	0.6577	Curated_gene_sets:wang_recurrent_liver_cancer_dn
Curated_gene_sets:bonome_ova...4	SET	478	-0.015916	-0.0024897	0.039174	0.65773	Curated_gene_sets:bonome_ovarian_cancer_survival_suboptimal_debulking
Curated_gene_sets:sesto_resp...5	SET	20	-0.073042	-0.0023658	0.17967	0.65783	Curated_gene_sets:sesto_response_to_uv_c4
Curated_gene_sets:le_ski_tar...1	SET	7	-0.16002	-0.0030673	0.39326	0.65796	Curated_gene_sets:le_ski_targets_dn
GO_bp:go_osteoblast_developm...	SET	18	-0.08464	-0.0026009	0.20797	0.65799	GO_bp:go_osteoblast_development
GO_bp:go_chromatin_silencing...2	SET	8	-0.12204	-0.0025008	0.29981	0.65802	GO_bp:go_chromatin_silencing_at_telomere
Curated_gene_sets:reactome_p...61	SET	251	-0.022131	-0.0025239	0.054321	0.65814	Curated_gene_sets:reactome_platelet_activation_signaling_and_aggregation
Curated_gene_sets:finak_brea...	SET	22	-0.080365	-0.0027299	0.19719	0.65819	Curated_gene_sets:finak_breast_cancer_sdpp_signature
Curated_gene_sets:graham_cml...7	SET	10	-0.10834	-0.0024819	0.26551	0.65837	Curated_gene_sets:graham_cml_quiescent_vs_normal_dividing_dn
Curated_gene_sets:myllykanga...6	SET	5	-0.18994	-0.0030772	0.46541	0.6584	Curated_gene_sets:myllykangas_amplification_hot_spot_2
GO_mf:go_single_stranded_dna...3	SET	14	-0.088066	-0.0023869	0.21553	0.65858	GO_mf:go_single_stranded_dna_dependent_atpase_activity
GO_bp:go_negative_regulation...220	SET	17	-0.087557	-0.0026148	0.2141	0.65871	GO_bp:go_negative_regulation_of_epidermis_development
GO_bp:go_negative_regulation...645	SET	22	-0.082173	-0.0027913	0.20089	0.65875	GO_bp:go_negative_regulation_of_synapse_organization
GO_bp:go_negative_regulation...117	SET	15	-0.086462	-0.0024256	0.21135	0.65876	GO_bp:go_negative_regulation_of_cell_migration_involved_in_sprouting_angiogenesis
GO_mf:go_2_oxoglutarate_depe...	SET	43	-0.049873	-0.0023672	0.12186	0.65882	GO_mf:go_2_oxoglutarate_dependent_dioxygenase_activity
Curated_gene_sets:bruins_uvc...6	SET	89	-0.037049	-0.0025268	0.090482	0.6589	Curated_gene_sets:bruins_uvc_response_via_tp53_group_c
Curated_gene_sets:tonks_targ...3	SET	18	-0.087212	-0.0026799	0.21291	0.65896	Curated_gene_sets:tonks_targets_of_runx1_runx1t1_fusion_granulocyte_dn
Curated_gene_sets:vantveer_b...2	SET	38	-0.054889	-0.0024494	0.134	0.65896	Curated_gene_sets:vantveer_breast_cancer_brca1_up
GO_bp:go_regulation_of_wnt_s...2	SET	5	-0.18707	-0.0030308	0.45654	0.659	GO_bp:go_regulation_of_wnt_signaling_pathway_involved_in_heart_development
GO_bp:go_regulation_of_telom...2	SET	26	-0.06732	-0.0024857	0.16429	0.65901	GO_bp:go_regulation_of_telomere_capping
GO_bp:go_regulation_of_tumor...	SET	55	-0.047535	-0.0025509	0.11599	0.65903	GO_bp:go_regulation_of_tumor_necrosis_factor_mediated_signaling_pathway
GO_bp:go_regulation_of_organ...2	SET	178	-0.024767	-0.0023833	0.060428	0.65905	GO_bp:go_regulation_of_organelle_assembly
GO_cc:go_nucleotide_activate...	SET	13	-0.094681	-0.0024729	0.23091	0.65911	GO_cc:go_nucleotide_activated_protein_kinase_complex
GO_bp:go_protein_localizatio...15	SET	52	-0.044447	-0.0023194	0.10836	0.65916	GO_bp:go_protein_localization_to_cytoskeleton
GO_mf:go_type_5_metabotropic...	SET	5	-0.18914	-0.0030643	0.46104	0.65918	GO_mf:go_type_5_metabotropic_glutamate_receptor_binding
Curated_gene_sets:le_ski_tar...2	SET	17	-0.097881	-0.0029231	0.23831	0.65936	Curated_gene_sets:le_ski_targets_up
Curated_gene_sets:gho_atf5_t...1	SET	16	-0.091851	-0.0026612	0.22352	0.65943	Curated_gene_sets:gho_atf5_targets_dn
Curated_gene_sets:zheng_boun...	SET	471	-0.017615	-0.0027357	0.042782	0.65973	Curated_gene_sets:zheng_bound_by_foxp3
GO_bp:go_phenotypic_switching	SET	7	-0.13858	-0.0026563	0.33625	0.65988	GO_bp:go_phenotypic_switching
GO_bp:go_regulation_of_pheno...	SET	7	-0.13858	-0.0026563	0.33625	0.65988	GO_bp:go_regulation_of_phenotypic_switching
Curated_gene_sets:shen_smarc...2	SET	409	-0.016948	-0.002457	0.041101	0.65996	Curated_gene_sets:shen_smarca2_targets_up
GO_bp:go_positive_regulation...316	SET	5	-0.12605	-0.0020421	0.30562	0.65999	GO_bp:go_positive_regulation_of_gluconeogenesis_by_positive_regulation_of_transcription_from_rna_polymerase_ii_promoter
Curated_gene_sets:reactome_r...40	SET	15	-0.08798	-0.0024682	0.2132	0.66007	Curated_gene_sets:reactome_regulation_of_innate_immune_responses_to_cytosolic_dna
GO_bp:go_regulation_of_caveo...	SET	5	-0.1584	-0.0025663	0.38325	0.66031	GO_bp:go_regulation_of_caveolin_mediated_endocytosis
GO_cc:go_chloride_channel_co...	SET	42	-0.05848	-0.0027433	0.14148	0.66032	GO_cc:go_chloride_channel_complex
GO_cc:go_outer_dense_fiber	SET	5	-0.16091	-0.0026069	0.3891	0.66039	GO_cc:go_outer_dense_fiber
Curated_gene_sets:reactome_c...72	SET	63	-0.048203	-0.0027678	0.11655	0.66041	Curated_gene_sets:reactome_collagen_biosynthesis_and_modifying_enzymes
GO_bp:go_regulation_of_atria...3	SET	5	-0.17759	-0.0028771	0.42939	0.66041	GO_bp:go_regulation_of_atrial_cardiac_muscle_cell_membrane_repolarization
GO_bp:go_protein_localizatio...12	SET	6	-0.11383	-0.0020202	0.27523	0.66041	GO_bp:go_protein_localization_to_ciliary_transition_zone
GO_cc:go_axon_hillock	SET	8	-0.1345	-0.0027561	0.32496	0.66052	GO_cc:go_axon_hillock
GO_cc:go_proteasome_regulato...1	SET	11	-0.089254	-0.0021445	0.21561	0.66055	GO_cc:go_proteasome_regulatory_particle_base_subcomplex
GO_cc:go_growth_cone_part	SET	15	-0.099378	-0.002788	0.23999	0.66059	GO_cc:go_growth_cone_part
Curated_gene_sets:magrangeas...4	SET	38	-0.061399	-0.0027399	0.14824	0.66063	Curated_gene_sets:magrangeas_multiple_myeloma_igll_vs_iglk_up
GO_bp:go_retrograde_trans_sy...1	SET	10	-0.1345	-0.0030812	0.32462	0.66068	GO_bp:go_retrograde_trans_synaptic_signaling
Curated_gene_sets:reactome_i...78	SET	5	-0.18494	-0.0029963	0.44634	0.66069	Curated_gene_sets:reactome_irs_activation
Curated_gene_sets:reactome_m...67	SET	60	-0.042459	-0.0023795	0.10244	0.66074	Curated_gene_sets:reactome_mitochondrial_protein_import
GO_bp:go_loop_of_henle_devel...	SET	11	-0.12091	-0.002905	0.29154	0.66083	GO_bp:go_loop_of_henle_development
GO_cc:go_trans_golgi_network...2	SET	30	-0.066238	-0.0026269	0.1597	0.66084	GO_cc:go_trans_golgi_network_transport_vesicle
Curated_gene_sets:florio_hum...	SET	38	-0.05918	-0.0026409	0.14259	0.66094	Curated_gene_sets:florio_human_neocortex
Curated_gene_sets:pujana_brc...3	SET	114	-0.030927	-0.0023857	0.074501	0.66097	Curated_gene_sets:pujana_brca_centered_network
GO_cc:go_camp_dependent_prot...	SET	6	-0.15988	-0.0028374	0.3847	0.66115	GO_cc:go_camp_dependent_protein_kinase_complex
Curated_gene_sets:reactome_a...119	SET	69	-0.039478	-0.002372	0.094959	0.6612	Curated_gene_sets:reactome_aurka_activation_by_tpx2
GO_mf:go_chemokine_activity	SET	46	-0.062419	-0.003064	0.15008	0.66126	GO_mf:go_chemokine_activity
GO_cc:go_microfibril	SET	10	-0.12252	-0.0028069	0.29434	0.66139	GO_cc:go_microfibril
Curated_gene_sets:reactome_n...34	SET	52	-0.051983	-0.0027126	0.12487	0.66141	Curated_gene_sets:reactome_neurexins_and_neuroligins
GO_mf:go_magnesium_ion_trans...	SET	14	-0.098567	-0.0026715	0.23669	0.66145	GO_mf:go_magnesium_ion_transmembrane_transporter_activity
GO_bp:go_protein_localizatio...5	SET	299	-0.020357	-0.0025306	0.048854	0.66154	GO_bp:go_protein_localization_to_cell_periphery
Curated_gene_sets:biocarta_i...3	SET	20	-0.080205	-0.0025978	0.19245	0.66157	Curated_gene_sets:biocarta_igf1_pathway
GO_bp:go_amino_acid_transmem...	SET	77	-0.044711	-0.0028373	0.10714	0.66178	GO_bp:go_amino_acid_transmembrane_transport
Curated_gene_sets:jiang_hypo...1	SET	57	-0.046809	-0.002557	0.11209	0.66188	Curated_gene_sets:jiang_hypoxia_cancer
Curated_gene_sets:bogni_trea...1	SET	30	-0.069789	-0.0027677	0.16708	0.66191	Curated_gene_sets:bogni_treatment_related_myeloid_leukemia_dn
GO_bp:go_negative_regulation...38	SET	11	-0.11618	-0.0027914	0.27809	0.66194	GO_bp:go_negative_regulation_of_astrocyte_differentiation
Curated_gene_sets:poola_inva...1	SET	128	-0.032037	-0.0026177	0.076674	0.66196	Curated_gene_sets:poola_invasive_breast_cancer_dn
Curated_gene_sets:mcclung_de...2	SET	44	-0.055035	-0.0026423	0.13156	0.66214	Curated_gene_sets:mcclung_delta_fosb_targets_8wk
Curated_gene_sets:ray_tumori...1	SET	252	-0.02274	-0.0025984	0.054349	0.66217	Curated_gene_sets:ray_tumorigenesis_by_erbb2_cdc25a_dn
Curated_gene_sets:biocarta_d...5	SET	10	-0.10935	-0.0025051	0.26127	0.66222	Curated_gene_sets:biocarta_dnafragment_pathway
GO_bp:go_cellular_response_t...119	SET	52	-0.054953	-0.0028676	0.13126	0.66226	GO_bp:go_cellular_response_to_vascular_endothelial_growth_factor_stimulus
Curated_gene_sets:gross_hypo...9	SET	75	-0.040879	-0.0025604	0.097635	0.66228	Curated_gene_sets:gross_hypoxia_via_hif1a_up
Curated_gene_sets:gal_leukem...2	SET	117	-0.033067	-0.0025839	0.078961	0.66231	Curated_gene_sets:gal_leukemic_stem_cell_up
GO_bp:go_modulation_of_progr...	SET	6	-0.14622	-0.0025951	0.34879	0.66247	GO_bp:go_modulation_of_programmed_cell_death_in_other_organism
GO_mf:go_ras_guanyl_nucleoti...	SET	132	-0.030597	-0.0025385	0.072984	0.66247	GO_mf:go_ras_guanyl_nucleotide_exchange_factor_activity
GO_bp:go_adhesion_of_symbion...2	SET	11	-0.12504	-0.0030043	0.29795	0.66264	GO_bp:go_adhesion_of_symbiont_to_host_cell
GO_bp:go_osteoclast_fusion	SET	5	-0.16149	-0.0026164	0.38479	0.66264	GO_bp:go_osteoclast_fusion
Curated_gene_sets:wallace_pr...2	SET	77	-0.041361	-0.0026247	0.098542	0.66266	Curated_gene_sets:wallace_prostate_cancer_race_dn
GO_bp:go_trabecula_morphogen...	SET	49	-0.051472	-0.0026076	0.12261	0.66269	GO_bp:go_trabecula_morphogenesis
GO_bp:go_interleukin_18_medi...	SET	8	-0.13985	-0.0028657	0.33309	0.6627	GO_bp:go_interleukin_18_mediated_signaling_pathway
GO_mf:go_thioredoxin_peroxid...	SET	4	-0.15588	-0.0022589	0.37088	0.66286	GO_mf:go_thioredoxin_peroxidase_activity
GO_bp:go_positive_regulation...195	SET	15	-0.088489	-0.0024825	0.21049	0.6629	GO_bp:go_positive_regulation_of_cytokine_production_involved_in_inflammatory_response
GO_bp:go_dna_topological_cha...	SET	10	-0.088311	-0.0020231	0.20989	0.66303	GO_bp:go_dna_topological_change
GO_bp:go_primary_amino_compo...1	SET	5	-0.18212	-0.0029506	0.43277	0.66306	GO_bp:go_primary_amino_compound_biosynthetic_process
GO_bp:go_dopamine_receptor_s...	SET	42	-0.056349	-0.0026433	0.13374	0.66324	GO_bp:go_dopamine_receptor_signaling_pathway
GO_bp:go_multinuclear_osteoc...	SET	7	-0.1411	-0.0027047	0.33488	0.66325	GO_bp:go_multinuclear_osteoclast_differentiation
GO_bp:go_response_to_muscle_...1	SET	24	-0.073198	-0.0025969	0.17368	0.66329	GO_bp:go_response_to_muscle_activity
GO_cc:go_transcriptionally_a...	SET	22	-0.065414	-0.002222	0.15521	0.66329	GO_cc:go_transcriptionally_active_chromatin
GO_bp:go_regulation_of_prote...28	SET	15	-0.10791	-0.0030272	0.2558	0.66343	GO_bp:go_regulation_of_protein_kinase_c_signaling
Curated_gene_sets:wendt_cohe...	SET	33	-0.068766	-0.00286	0.1629	0.66353	Curated_gene_sets:wendt_cohesin_targets_up
GO_bp:go_glucosamine_contain...	SET	14	-0.10254	-0.0027791	0.24289	0.66354	GO_bp:go_glucosamine_containing_compound_metabolic_process
Curated_gene_sets:biocarta_v...4	SET	9	-0.12043	-0.0026173	0.28524	0.66355	Curated_gene_sets:biocarta_vitcb_pathway
Curated_gene_sets:peart_hdac...1	SET	72	-0.039823	-0.002444	0.094314	0.66357	Curated_gene_sets:peart_hdac_proliferation_cluster_dn
GO_bp:go_leukocyte_migration	SET	413	-0.018939	-0.0027586	0.044852	0.66358	GO_bp:go_leukocyte_migration
GO_bp:go_nucleotide_binding_...1	SET	32	-0.064534	-0.0026431	0.15258	0.66384	GO_bp:go_nucleotide_binding_domain_leucine_rich_repeat_containing_receptor_signaling_pathway
Curated_gene_sets:mili_pseud...1	SET	43	-0.054849	-0.0026034	0.12958	0.66395	Curated_gene_sets:mili_pseudopodia
GO_bp:go_response_to_interle...3	SET	5	-0.17434	-0.0028246	0.41182	0.66398	GO_bp:go_response_to_interleukin_13
Curated_gene_sets:miki_coexp...	SET	6	-0.13428	-0.0023831	0.31667	0.66423	Curated_gene_sets:miki_coexpressed_with_cyp19a1
Curated_gene_sets:reactome_c...41	SET	78	-0.037791	-0.0024136	0.0891	0.66427	Curated_gene_sets:reactome_centrosome_maturation
GO_bp:go_very_long_chain_fat...1	SET	4	-0.14121	-0.0020462	0.33288	0.66428	GO_bp:go_very_long_chain_fatty_acid_catabolic_process
GO_bp:go_positive_regulation...136	SET	6	-0.18776	-0.0033322	0.44238	0.66437	GO_bp:go_positive_regulation_of_cell_proliferation_involved_in_heart_morphogenesis
Curated_gene_sets:sig_regula...	SET	31	-0.066039	-0.0026623	0.15532	0.66464	Curated_gene_sets:sig_regulation_of_the_actin_cytoskeleton_by_rho_gtpases
GO_bp:go_regulation_of_mitoc...3	SET	9	-0.12008	-0.0026099	0.28236	0.66468	GO_bp:go_regulation_of_mitochondrial_fusion
GO_bp:go_molybdopterin_cofac...	SET	7	-0.15885	-0.003045	0.37331	0.66477	GO_bp:go_molybdopterin_cofactor_biosynthetic_process
Curated_gene_sets:mori_immat...2	SET	46	-0.053524	-0.0026274	0.12577	0.66478	Curated_gene_sets:mori_immature_b_lymphocyte_up
GO_cc:go_set1c_compass_compl...	SET	13	-0.089967	-0.0023498	0.21129	0.66487	GO_cc:go_set1c_compass_complex
Curated_gene_sets:hollern_em...1	SET	116	-0.034343	-0.0026721	0.080635	0.66491	Curated_gene_sets:hollern_emt_breast_tumor_dn
Curated_gene_sets:ivanova_he...7	SET	205	-0.026169	-0.0027005	0.061378	0.66507	Curated_gene_sets:ivanova_hematopoiesis_stem_cell_long_term
GO_bp:go_regulation_of_epith...3	SET	16	-0.10654	-0.0030868	0.24982	0.66511	GO_bp:go_regulation_of_epithelial_cell_differentiation_involved_in_kidney_development
GO_bp:go_positive_regulation...626	SET	6	-0.1484	-0.0026336	0.34789	0.66515	GO_bp:go_positive_regulation_of_phospholipase_a2_activity
Curated_gene_sets:ludwiczek_...	SET	7	-0.15305	-0.0029337	0.3587	0.66519	Curated_gene_sets:ludwiczek_treating_iron_overload
GO_bp:go_negative_regulation...281	SET	23	-0.07455	-0.0025892	0.17471	0.6652	GO_bp:go_negative_regulation_of_heart_contraction
GO_cc:go_sperm_fibrous_sheath	SET	5	-0.16234	-0.0026301	0.38013	0.66533	GO_cc:go_sperm_fibrous_sheath
Curated_gene_sets:lee_liver_...17	SET	173	-0.027497	-0.0026089	0.064369	0.66537	Curated_gene_sets:lee_liver_cancer_survival_up
GO_mf:go_cytokine_binding	SET	120	-0.036489	-0.0028873	0.085382	0.66544	GO_mf:go_cytokine_binding
GO_bp:go_dendritic_cell_migr...	SET	27	-0.071723	-0.0026987	0.16782	0.66545	GO_bp:go_dendritic_cell_migration
GO_cc:go_lipopolysaccharide_...	SET	4	-0.16045	-0.0023252	0.37541	0.66546	GO_cc:go_lipopolysaccharide_receptor_complex
GO_bp:go_positive_regulation...351	SET	5	-0.15195	-0.0024618	0.35548	0.66547	GO_bp:go_positive_regulation_of_histone_h3_k27_methylation
Curated_gene_sets:ouyang_pro...3	SET	19	-0.084358	-0.0026632	0.1972	0.66559	Curated_gene_sets:ouyang_prostate_cancer_progression_up
Curated_gene_sets:boudoukha_...	SET	94	-0.036044	-0.002526	0.084024	0.66602	Curated_gene_sets:boudoukha_bound_by_igf2bp2
Curated_gene_sets:jackson_dn...2	SET	79	-0.044199	-0.0028408	0.10303	0.66604	Curated_gene_sets:jackson_dnmt1_targets_up
GO_bp:go_regulation_of_kerat...3	SET	28	-0.071378	-0.0027349	0.16636	0.66605	GO_bp:go_regulation_of_keratinocyte_proliferation
Curated_gene_sets:reactome_t...123	SET	11	-0.12248	-0.0029427	0.28524	0.66618	Curated_gene_sets:reactome_type_i_hemidesmosome_assembly
GO_bp:go_tube_lumen_cavitati...	SET	4	-0.19721	-0.0028578	0.45911	0.66624	GO_bp:go_tube_lumen_cavitation
GO_bp:go_protein_o_linked_fu...	SET	8	-0.14486	-0.0029683	0.3371	0.66629	GO_bp:go_protein_o_linked_fucosylation
GO_bp:go_hypoxia_inducible_f...	SET	3	-0.21871	-0.0027448	0.50897	0.66629	GO_bp:go_hypoxia_inducible_factor_1alpha_signaling_pathway
Curated_gene_sets:hollern_so...2	SET	9	-0.14639	-0.0031816	0.34063	0.66631	Curated_gene_sets:hollern_solid_nodular_breast_tumor_up
GO_bp:go_nuclear_membrane_or...	SET	6	-0.13112	-0.002327	0.30504	0.66634	GO_bp:go_nuclear_membrane_organization
Curated_gene_sets:purbey_tar...1	SET	156	-0.028394	-0.0025593	0.066002	0.66647	Curated_gene_sets:purbey_targets_of_ctbp1_and_satb1_dn
Curated_gene_sets:gabriely_m...	SET	275	-0.022466	-0.0026801	0.052198	0.66655	Curated_gene_sets:gabriely_mir21_targets
Curated_gene_sets:chiang_liv...1	SET	159	-0.030922	-0.0028136	0.071806	0.66663	Curated_gene_sets:chiang_liver_cancer_subclass_ctnnb1_dn
GO_bp:go_brainstem_developme...	SET	6	-0.1652	-0.0029318	0.38338	0.66673	GO_bp:go_brainstem_development
GO_bp:go_mitochondrion_local...	SET	39	-0.05441	-0.0024597	0.12612	0.66692	GO_bp:go_mitochondrion_localization
GO_bp:go_regulation_of_jun_k...	SET	85	-0.040766	-0.0027174	0.094488	0.66692	GO_bp:go_regulation_of_jun_kinase_activity
GO_bp:go_positive_regulation...522	SET	22	-0.079315	-0.0026942	0.18378	0.66697	GO_bp:go_positive_regulation_of_mononuclear_cell_migration
GO_bp:go_cochlea_morphogenes...	SET	23	-0.082448	-0.0028635	0.191	0.667	GO_bp:go_cochlea_morphogenesis
Curated_gene_sets:reactome_c...79	SET	49	-0.044966	-0.0022779	0.10414	0.66705	Curated_gene_sets:reactome_complex_i_biogenesis
GO_bp:go_negative_regulation...470	SET	11	-0.10126	-0.0024329	0.2345	0.66706	GO_bp:go_negative_regulation_of_neurotransmitter_secretion
Curated_gene_sets:zerbini_re...1	SET	6	-0.12615	-0.0022387	0.29208	0.66709	Curated_gene_sets:zerbini_response_to_sulindac_dn
Curated_gene_sets:reactome_m...93	SET	199	-0.026896	-0.002735	0.062257	0.66713	Curated_gene_sets:reactome_muscle_contraction
Curated_gene_sets:reactome_n...11	SET	8	-0.12688	-0.0026001	0.2937	0.66714	Curated_gene_sets:reactome_nef_and_signal_transduction
Curated_gene_sets:reactome_h...24	SET	42	-0.052811	-0.0024774	0.12219	0.6672	Curated_gene_sets:reactome_homologous_dna_pairing_and_strand_exchange
Curated_gene_sets:pid_foxo_p...	SET	48	-0.054446	-0.00273	0.12595	0.66722	Curated_gene_sets:pid_foxo_pathway
GO_bp:go_reduction_of_food_i...	SET	5	-0.17146	-0.0027779	0.3964	0.66732	GO_bp:go_reduction_of_food_intake_in_response_to_dietary_excess
GO_bp:go_positive_regulation...251	SET	89	-0.04193	-0.0028597	0.096898	0.66739	GO_bp:go_positive_regulation_of_endothelial_cell_proliferation
Curated_gene_sets:suzuki_res...1	SET	16	-0.097978	-0.0028388	0.22641	0.6674	Curated_gene_sets:suzuki_response_to_tsa
GO_mf:go_glutathione_transfe...	SET	26	-0.085413	-0.0031538	0.19719	0.66754	GO_mf:go_glutathione_transferase_activity
GO_bp:go_pulmonary_valve_dev...	SET	19	-0.097812	-0.003088	0.22578	0.66757	GO_bp:go_pulmonary_valve_development
GO_bp:go_trna_threonylcarbam...	SET	13	-0.084948	-0.0022187	0.19595	0.66768	GO_bp:go_trna_threonylcarbamoyladenosine_metabolic_process
GO_bp:go_positive_regulation...751	SET	31	-0.070996	-0.0028621	0.16373	0.66771	GO_bp:go_positive_regulation_of_smoothened_signaling_pathway
GO_cc:go_female_pronucleus	SET	8	-0.11732	-0.0024041	0.27031	0.66786	GO_cc:go_female_pronucleus
GO_bp:go_response_to_insulin	SET	257	-0.022896	-0.0026417	0.052698	0.66802	GO_bp:go_response_to_insulin
GO_bp:go_positive_regulation...806	SET	17	-0.093364	-0.0027882	0.2148	0.66809	GO_bp:go_positive_regulation_of_telomere_capping
Curated_gene_sets:ambrosini_...	SET	104	-0.035509	-0.0026169	0.081689	0.6681	Curated_gene_sets:ambrosini_flavopiridol_treatment_tp53
Curated_gene_sets:lee_neural...2	SET	139	-0.033591	-0.0028593	0.077263	0.66813	Curated_gene_sets:lee_neural_crest_stem_cell_up
GO_bp:go_luteolysis	SET	7	-0.15214	-0.0029163	0.34987	0.66816	GO_bp:go_luteolysis
Curated_gene_sets:reactome_n...17	SET	6	-0.13745	-0.0024393	0.31595	0.66823	Curated_gene_sets:reactome_negative_feedback_regulation_of_mapk_pathway
GO_bp:go_embryonic_brain_dev...	SET	10	-0.12903	-0.0029559	0.29657	0.66824	GO_bp:go_embryonic_brain_development
GO_bp:go_negative_regulation...490	SET	348	-0.019438	-0.0026036	0.044617	0.66846	GO_bp:go_negative_regulation_of_organelle_organization
Curated_gene_sets:kyng_respo...2	SET	17	-0.092273	-0.0027557	0.21174	0.6685	Curated_gene_sets:kyng_response_to_h2o2_via_ercc6
GO_bp:go_negative_regulation...479	SET	6	-0.16694	-0.0029627	0.38299	0.66854	GO_bp:go_negative_regulation_of_non_canonical_wnt_signaling_pathway
GO_bp:go_angiogenesis_involv...	SET	21	-0.086552	-0.0028725	0.19834	0.66872	GO_bp:go_angiogenesis_involved_in_wound_healing
GO_bp:go_regulation_of_apopt...4	SET	11	-0.12977	-0.003118	0.29712	0.66885	GO_bp:go_regulation_of_apoptotic_process_involved_in_morphogenesis
GO_bp:go_regulation_of_apopt...3	SET	11	-0.12977	-0.003118	0.29712	0.66885	GO_bp:go_regulation_of_apoptotic_process_involved_in_development
GO_bp:go_roundabout_signalin...	SET	7	-0.14273	-0.0027359	0.32671	0.6689	GO_bp:go_roundabout_signaling_pathway
GO_bp:go_t_cell_chemotaxis	SET	26	-0.080866	-0.0029859	0.18509	0.66891	GO_bp:go_t_cell_chemotaxis
Curated_gene_sets:pid_il2_pi...	SET	33	-0.061859	-0.0025728	0.14152	0.66898	Curated_gene_sets:pid_il2_pi3k_pathway
GO_bp:go_cellular_response_t...29	SET	1304	-0.010814	-0.0027312	0.024734	0.66902	GO_bp:go_cellular_response_to_endogenous_stimulus
GO_mf:go_cyclase_activity	SET	21	-0.081038	-0.0026896	0.18521	0.66914	GO_mf:go_cyclase_activity
GO_mf:go_pattern_recognition...	SET	20	-0.096182	-0.0031153	0.21974	0.6692	GO_mf:go_pattern_recognition_receptor_activity
GO_bp:go_positive_regulation...690	SET	48	-0.056127	-0.0028143	0.12816	0.66929	GO_bp:go_positive_regulation_of_reactive_oxygen_species_biosynthetic_process
Curated_gene_sets:reactome_p...53	SET	17	-0.097926	-0.0029245	0.22341	0.66942	Curated_gene_sets:reactome_pka_activation_in_glucagon_signalling
Curated_gene_sets:zhan_varia...2	SET	18	-0.091533	-0.0028127	0.20872	0.6695	Curated_gene_sets:zhan_variable_early_differentiation_genes_up
Curated_gene_sets:pid_vegfr1...1	SET	70	-0.04413	-0.0026706	0.10061	0.66953	Curated_gene_sets:pid_vegfr1_2_pathway
Curated_gene_sets:vecchi_gas...1	SET	135	-0.031425	-0.0026365	0.071626	0.66957	Curated_gene_sets:vecchi_gastric_cancer_advanced_vs_early_dn
Curated_gene_sets:reactome_d...53	SET	65	-0.050265	-0.0029316	0.11456	0.66958	Curated_gene_sets:reactome_diseases_associated_with_o_glycosylation_of_proteins
Curated_gene_sets:hernandez_...1	SET	20	-0.09057	-0.0029336	0.2064	0.6696	Curated_gene_sets:hernandez_aberrant_mitosis_by_docetacel_2nm_dn
Curated_gene_sets:lee_early_...2	SET	99	-0.037351	-0.002686	0.085084	0.66966	Curated_gene_sets:lee_early_t_lymphocyte_up
GO_mf:go_spectrin_binding	SET	28	-0.068604	-0.0026287	0.15622	0.66972	GO_mf:go_spectrin_binding
GO_bp:go_inositol_phosphate_...4	SET	44	-0.052802	-0.0025351	0.12023	0.66973	GO_bp:go_inositol_phosphate_metabolic_process
GO_bp:go_mirna_loading_onto_...	SET	7	-0.15798	-0.0030283	0.35966	0.66976	GO_bp:go_mirna_loading_onto_risc_involved_in_gene_silencing_by_mirna
GO_mf:go_copper_chaperone_ac...	SET	4	-0.17556	-0.0025441	0.39932	0.6699	GO_mf:go_copper_chaperone_activity
GO_bp:go_phosphatidylethanol...2	SET	15	-0.088312	-0.0024775	0.2008	0.66995	GO_bp:go_phosphatidylethanolamine_biosynthetic_process
GO_bp:go_negative_regulation...476	SET	12	-0.12754	-0.0032004	0.29	0.66995	GO_bp:go_negative_regulation_of_nitric_oxide_biosynthetic_process
GO_bp:go_very_long_chain_fat...2	SET	13	-0.10587	-0.0027651	0.24071	0.66996	GO_bp:go_very_long_chain_fatty_acid_metabolic_process
GO_bp:go_catecholamine_metab...	SET	30	-0.077507	-0.0030738	0.1762	0.66998	GO_bp:go_catecholamine_metabolic_process
Curated_gene_sets:coller_myc...1	SET	7	-0.16762	-0.0032129	0.3809	0.67005	Curated_gene_sets:coller_myc_targets_dn
Curated_gene_sets:smid_breas...12	SET	95	-0.040644	-0.0028635	0.092298	0.67016	Curated_gene_sets:smid_breast_cancer_relapse_in_bone_up
GO_bp:go_positive_regulation...760	SET	8	-0.14163	-0.0029022	0.32157	0.67018	GO_bp:go_positive_regulation_of_stem_cell_population_maintenance
GO_mf:go_translation_regulat...1	SET	126	-0.029533	-0.0023943	0.067036	0.67023	GO_mf:go_translation_regulator_activity
GO_cc:go_astrocyte_projection	SET	12	-0.1139	-0.0028582	0.25853	0.67024	GO_cc:go_astrocyte_projection
Curated_gene_sets:schlesinge...3	SET	10	-0.1287	-0.0029485	0.29209	0.67026	Curated_gene_sets:schlesinger_methylated_in_colon_cancer
GO_bp:go_genitalia_morphogen...	SET	13	-0.1053	-0.0027503	0.23894	0.67028	GO_bp:go_genitalia_morphogenesis
GO_bp:go_glutamate_secretion	SET	44	-0.062032	-0.0029782	0.1407	0.67035	GO_bp:go_glutamate_secretion
GO_bp:go_membrane_raft_assem...	SET	10	-0.12033	-0.0027567	0.27283	0.67041	GO_bp:go_membrane_raft_assembly
GO_cc:go_trans_golgi_network...3	SET	15	-0.1023	-0.0028699	0.23184	0.67048	GO_cc:go_trans_golgi_network_transport_vesicle_membrane
GO_bp:go_regulation_of_prote...4	SET	9	-0.1193	-0.0025928	0.27035	0.67049	GO_bp:go_regulation_of_protein_adp_ribosylation
GO_cc:go_bloc_complex	SET	21	-0.069813	-0.002317	0.15812	0.67058	GO_cc:go_bloc_complex
GO_cc:go_mitochondrial_membr...	SET	208	-0.02381	-0.0024748	0.053908	0.67064	GO_cc:go_mitochondrial_membrane_part
GO_bp:go_negative_regulation...418	SET	20	-0.083293	-0.0026978	0.18842	0.67078	GO_bp:go_negative_regulation_of_microtubule_depolymerization
GO_mf:go_oxidoreductase_acti...22	SET	53	-0.05409	-0.0028495	0.12229	0.67086	GO_mf:go_oxidoreductase_activity_acting_on_peroxide_as_acceptor
GO_bp:go_regulation_of_mrna_...2	SET	9	-0.12036	-0.002616	0.27209	0.67089	GO_bp:go_regulation_of_mrna_binding
GO_bp:go_detection_of_light_...2	SET	15	-0.10853	-0.0030446	0.24523	0.67095	GO_bp:go_detection_of_light_stimulus_involved_in_sensory_perception
Curated_gene_sets:bruins_uvc...5	SET	509	-0.016818	-0.0027124	0.037998	0.67096	Curated_gene_sets:bruins_uvc_response_via_tp53_group_b
Curated_gene_sets:ehlers_ane...2	SET	40	-0.054674	-0.0025031	0.12347	0.67105	Curated_gene_sets:ehlers_aneuploidy_up
GO_bp:go_sensory_perception_...3	SET	199	-0.0274	-0.0027862	0.061847	0.67112	GO_bp:go_sensory_perception_of_light_stimulus
GO_cc:go_excitatory_synapse	SET	43	-0.061871	-0.0029367	0.13953	0.67127	GO_cc:go_excitatory_synapse
GO_mf:go_camp_dependent_prot...3	SET	7	-0.15925	-0.0030525	0.35907	0.67129	GO_mf:go_camp_dependent_protein_kinase_regulator_activity
GO_bp:go_regulation_of_serin...	SET	7	-0.15925	-0.0030527	0.35889	0.67138	GO_bp:go_regulation_of_serine_type_peptidase_activity
GO_bp:go_ncrna_transcription	SET	103	-0.033292	-0.0024417	0.075017	0.6714	GO_bp:go_ncrna_transcription
Curated_gene_sets:biocarta_s...2	SET	5	-0.16812	-0.0027237	0.37879	0.67141	Curated_gene_sets:biocarta_salmonella_pathway
GO_bp:go_metanephric_part_of...	SET	6	-0.17601	-0.0031237	0.39628	0.67153	GO_bp:go_metanephric_part_of_ureteric_bud_development
GO_bp:go_fucose_metabolic_pr...	SET	7	-0.14244	-0.0027304	0.32065	0.67156	GO_bp:go_fucose_metabolic_process
Curated_gene_sets:plasari_tg...8	SET	33	-0.074618	-0.0031035	0.16776	0.67176	Curated_gene_sets:plasari_tgfb1_targets_1hr_up
GO_mf:go_dna_polymerase_bind...	SET	17	-0.072449	-0.0021636	0.16284	0.6718	GO_mf:go_dna_polymerase_binding
GO_bp:go_regulation_of_skele...4	SET	12	-0.095607	-0.0023992	0.21475	0.67191	GO_bp:go_regulation_of_skeletal_muscle_contraction
Curated_gene_sets:biocarta_n...15	SET	34	-0.063558	-0.0026831	0.14274	0.67193	Curated_gene_sets:biocarta_nuclearrs_pathway
Curated_gene_sets:lein_cereb...	SET	79	-0.045458	-0.0029217	0.10207	0.67196	Curated_gene_sets:lein_cerebellum_markers
GO_mf:go_phosphatidylinosito...29	SET	5	-0.17645	-0.0028587	0.3962	0.67196	GO_mf:go_phosphatidylinositol_trisphosphate_phosphatase_activity
Curated_gene_sets:stearman_t...	SET	34	-0.062701	-0.002647	0.14075	0.67201	Curated_gene_sets:stearman_tumor_field_effect_up
GO_bp:go_phosphatidylcholine...2	SET	37	-0.061579	-0.0027117	0.13819	0.67205	GO_bp:go_phosphatidylcholine_biosynthetic_process
GO_bp:go_positive_regulation...262	SET	47	-0.059436	-0.0029491	0.13326	0.67221	GO_bp:go_positive_regulation_of_epithelial_to_mesenchymal_transition
GO_bp:go_synaptic_transmissi...4	SET	90	-0.042325	-0.0029027	0.094866	0.67225	GO_bp:go_synaptic_transmission_glutamatergic
Curated_gene_sets:reactome_s...116	SET	7	-0.15217	-0.0029169	0.34106	0.67226	Curated_gene_sets:reactome_stat5_activation
GO_cc:go_whole_membrane	SET	1580	-0.0099027	-0.0027315	0.022162	0.6725	GO_cc:go_whole_membrane
Curated_gene_sets:xu_hgf_tar...5	SET	10	-0.12706	-0.0029109	0.28432	0.67252	Curated_gene_sets:xu_hgf_targets_repressed_by_akt1_up
Curated_gene_sets:bae_brca1_...1	SET	30	-0.071421	-0.0028325	0.15977	0.67257	Curated_gene_sets:bae_brca1_targets_dn
Curated_gene_sets:reactome_s...65	SET	54	-0.052511	-0.0027922	0.11746	0.67259	Curated_gene_sets:reactome_signaling_by_non_receptor_tyrosine_kinases
Curated_gene_sets:kasler_hda...4	SET	6	-0.19398	-0.0034426	0.43381	0.67262	Curated_gene_sets:kasler_hdac7_targets_2_up
GO_bp:go_positive_regulation...419	SET	7	-0.14473	-0.0027742	0.3233	0.67279	GO_bp:go_positive_regulation_of_intrinsic_apoptotic_signaling_pathway_in_response_to_dna_damage
Curated_gene_sets:pid_il2_st...	SET	28	-0.07328	-0.0028078	0.16356	0.67293	Curated_gene_sets:pid_il2_stat5_pathway
GO_bp:go_regulation_of_coenz...	SET	12	-0.11453	-0.0028741	0.25554	0.67299	GO_bp:go_regulation_of_coenzyme_metabolic_process
GO_bp:go_positive_regulation...341	SET	10	-0.13609	-0.0031178	0.30351	0.67306	GO_bp:go_positive_regulation_of_heat_generation
GO_bp:go_negative_regulation...676	SET	16	-0.10318	-0.0029895	0.23012	0.67306	GO_bp:go_negative_regulation_of_torc1_signaling
Curated_gene_sets:liang_hema...3	SET	16	-0.082532	-0.0023912	0.18395	0.67316	Curated_gene_sets:liang_hematopoiesis_stem_cell_number_qtl
Curated_gene_sets:reactome_f...45	SET	16	-0.11346	-0.0032872	0.25279	0.67321	Curated_gene_sets:reactome_foxo_mediated_transcription_of_cell_cycle_genes
GO_bp:go_regulation_of_antig...3	SET	5	-0.15424	-0.0024989	0.34366	0.67322	GO_bp:go_regulation_of_antigen_processing_and_presentation_of_peptide_or_polysaccharide_antigen_via_mhc_class_ii
Curated_gene_sets:myllykanga...11	SET	9	-0.12901	-0.0028039	0.28715	0.67338	Curated_gene_sets:myllykangas_amplification_hot_spot_25
Curated_gene_sets:yamashita_...2	SET	46	-0.062409	-0.0030635	0.13887	0.67343	Curated_gene_sets:yamashita_liver_cancer_stem_cell_up
GO_bp:go_magnesium_ion_trans...	SET	15	-0.10381	-0.0029124	0.23089	0.67351	GO_bp:go_magnesium_ion_transport
GO_bp:go_cellular_respiration	SET	172	-0.026783	-0.0025338	0.0595	0.67369	GO_bp:go_cellular_respiration
GO_bp:go_positive_regulation...30	SET	11	-0.11745	-0.002822	0.26084	0.67374	GO_bp:go_positive_regulation_of_amyloid_beta_formation
GO_bp:go_positive_regulation...360	SET	11	-0.12882	-0.0030951	0.28577	0.67392	GO_bp:go_positive_regulation_of_hormone_biosynthetic_process
GO_bp:go_negative_regulation...451	SET	9	-0.13915	-0.0030243	0.30867	0.67393	GO_bp:go_negative_regulation_of_myeloid_leukocyte_mediated_immunity
GO_bp:go_regulation_of_diges...	SET	40	-0.063228	-0.0028947	0.14025	0.67394	GO_bp:go_regulation_of_digestive_system_process
GO_mf:go_oxidoreductase_acti...23	SET	26	-0.077643	-0.0028669	0.1722	0.67396	GO_mf:go_oxidoreductase_activity_acting_on_single_donors_with_incorporation_of_molecular_oxygen
GO_bp:go_dna_methylation_inv...	SET	20	-0.089998	-0.002915	0.19952	0.67403	GO_bp:go_dna_methylation_involved_in_gamete_generation
Curated_gene_sets:reactome_a...59	SET	10	-0.12872	-0.0029489	0.28523	0.6741	Curated_gene_sets:reactome_adenylate_cyclase_activating_pathway
GO_bp:go_neural_tube_pattern...	SET	39	-0.060507	-0.0027354	0.13405	0.67414	GO_bp:go_neural_tube_patterning
GO_bp:go_snorna_3_end_proces...	SET	10	-0.10418	-0.0023867	0.23082	0.67414	GO_bp:go_snorna_3_end_processing
Curated_gene_sets:hasina_nol...1	SET	13	-0.12093	-0.0031584	0.2679	0.67415	Curated_gene_sets:hasina_nol7_targets_dn
GO_bp:go_axoneme_assembly	SET	60	-0.048063	-0.0026935	0.10646	0.67417	GO_bp:go_axoneme_assembly
Curated_gene_sets:nakamura_t...2	SET	264	-0.0238	-0.0027827	0.052686	0.67426	Curated_gene_sets:nakamura_tumor_zone_peripheral_vs_central_up
Curated_gene_sets:kegg_cardi...	SET	69	-0.045996	-0.0027636	0.10178	0.67434	Curated_gene_sets:kegg_cardiac_muscle_contraction
GO_bp:go_succinyl_coa_metabo...	SET	6	-0.14243	-0.0025278	0.31516	0.67434	GO_bp:go_succinyl_coa_metabolic_process
GO_bp:go_regulation_of_growt...1	SET	5	-0.18599	-0.0030132	0.41135	0.67441	GO_bp:go_regulation_of_growth_hormone_receptor_signaling_pathway
Curated_gene_sets:hofmann_my...5	SET	21	-0.078102	-0.0025921	0.17264	0.67451	Curated_gene_sets:hofmann_myelodysplastic_syndrom_risk_dn
GO_bp:go_negative_regulation...622	SET	4	-0.19822	-0.0028724	0.4379	0.6746	GO_bp:go_negative_regulation_of_smooth_muscle_cell_chemotaxis
GO_bp:go_acetyl_coa_metaboli...	SET	9	-0.11826	-0.0025703	0.26114	0.67467	GO_bp:go_acetyl_coa_metabolic_process
GO_bp:go_protein_n_linked_gl...	SET	75	-0.041683	-0.0026107	0.092036	0.67469	GO_bp:go_protein_n_linked_glycosylation
GO_bp:go_negative_regulation...136	SET	34	-0.063679	-0.0026882	0.14056	0.67474	GO_bp:go_negative_regulation_of_cellular_response_to_insulin_stimulus
GO_bp:go_negative_regulation...355	SET	12	-0.11882	-0.0029818	0.2621	0.67485	GO_bp:go_negative_regulation_of_keratinocyte_proliferation
GO_bp:go_epithelial_cell_pro...2	SET	9	-0.12863	-0.0027957	0.28373	0.67486	GO_bp:go_epithelial_cell_proliferation_involved_in_lung_morphogenesis
Curated_gene_sets:amit_delay...	SET	18	-0.10214	-0.0031388	0.22523	0.67491	Curated_gene_sets:amit_delayed_early_genes
GO_mf:go_phosphatidylinosito...8	SET	18	-0.097637	-0.0030003	0.21506	0.67508	GO_mf:go_phosphatidylinositol_3_kinase_regulator_activity
GO_mf:go_phosphatidic_acid_b...	SET	19	-0.093991	-0.0029673	0.20701	0.6751	GO_mf:go_phosphatidic_acid_binding
GO_bp:go_regulation_of_micro...5	SET	25	-0.074605	-0.0027013	0.16415	0.67526	GO_bp:go_regulation_of_microtubule_depolymerization
Curated_gene_sets:wang_cispl...2	SET	172	-0.029572	-0.0027977	0.065045	0.67531	Curated_gene_sets:wang_cisplatin_response_and_xpc_up
GO_bp:go_amine_catabolic_pro...	SET	21	-0.089692	-0.0029768	0.19724	0.67535	GO_bp:go_amine_catabolic_process
GO_bp:go_regulation_of_fat_c...	SET	117	-0.037598	-0.0029379	0.082608	0.67549	GO_bp:go_regulation_of_fat_cell_differentiation
Curated_gene_sets:zhan_multi...6	SET	63	-0.050746	-0.0029139	0.11137	0.67568	Curated_gene_sets:zhan_multiple_myeloma_cd1_vs_cd2_up
GO_mf:go_protein_phosphatase...1	SET	20	-0.080085	-0.0025939	0.17574	0.67569	GO_mf:go_protein_phosphatase_1_binding
GO_bp:go_cardiac_neural_cres...3	SET	7	-0.17187	-0.0032946	0.37716	0.6757	GO_bp:go_cardiac_neural_crest_cell_migration_involved_in_outflow_tract_morphogenesis
GO_bp:go_prostate_glandular_...1	SET	11	-0.12203	-0.0029319	0.26773	0.67572	GO_bp:go_prostate_glandular_acinus_development
GO_bp:go_regulation_of_smoot...1	SET	6	-0.17086	-0.0030322	0.37485	0.67573	GO_bp:go_regulation_of_smooth_muscle_cell_chemotaxis
GO_cc:go_spindle	SET	317	-0.021196	-0.0027118	0.046503	0.67573	GO_cc:go_spindle
Curated_gene_sets:verrecchia...2	SET	53	-0.053845	-0.0028366	0.11812	0.67575	Curated_gene_sets:verrecchia_early_response_to_tgfb1
Curated_gene_sets:darwiche_s...4	SET	135	-0.033479	-0.0028088	0.073431	0.67578	Curated_gene_sets:darwiche_squamous_cell_carcinoma_up
GO_bp:go_leptin_mediated_sig...	SET	9	-0.12446	-0.002705	0.27291	0.67582	GO_bp:go_leptin_mediated_signaling_pathway
Curated_gene_sets:wagschal_e...	SET	14	-0.11686	-0.0031674	0.25617	0.67587	Curated_gene_sets:wagschal_ehmt2_targets_up
GO_bp:go_cellular_response_t...112	SET	6	-0.17136	-0.0030411	0.37539	0.67597	GO_bp:go_cellular_response_to_testosterone_stimulus
GO_mf:go_ankyrin_repeat_bind...	SET	5	-0.15881	-0.002573	0.34779	0.67603	GO_mf:go_ankyrin_repeat_binding
Curated_gene_sets:reactome_i...1	SET	6	-0.15284	-0.0027125	0.33468	0.67604	Curated_gene_sets:reactome_ikba_variant_leads_to_eda_id
Curated_gene_sets:reactome_o...19	SET	18	-0.097823	-0.003006	0.2142	0.67605	Curated_gene_sets:reactome_other_semaphorin_interactions
GO_bp:go_myelin_assembly	SET	19	-0.090945	-0.0028712	0.19908	0.6761	GO_bp:go_myelin_assembly
GO_bp:go_ureter_morphogenesis	SET	7	-0.17391	-0.0033336	0.38002	0.67639	GO_bp:go_ureter_morphogenesis
GO_mf:go_cyclosporin_a_bindi...	SET	14	-0.088264	-0.0023923	0.19276	0.67648	GO_mf:go_cyclosporin_a_binding
Curated_gene_sets:dorn_adeno...2	SET	28	-0.068551	-0.0026266	0.14958	0.67662	Curated_gene_sets:dorn_adenovirus_infection_12hr_up
GO_bp:go_ionotropic_glutamat...	SET	25	-0.084184	-0.0030481	0.18367	0.67665	GO_bp:go_ionotropic_glutamate_receptor_signaling_pathway
GO_bp:go_positive_regulation...283	SET	9	-0.13305	-0.0028917	0.29014	0.67672	GO_bp:go_positive_regulation_of_fatty_acid_beta_oxidation
GO_bp:go_ceramide_transport	SET	10	-0.108	-0.0024743	0.23522	0.67694	GO_bp:go_ceramide_transport
GO_mf:go_interleukin_1_bindi...	SET	9	-0.14347	-0.0031182	0.31208	0.67714	GO_mf:go_interleukin_1_binding
Curated_gene_sets:biocarta_c...4	SET	12	-0.1102	-0.0027653	0.23958	0.67722	Curated_gene_sets:biocarta_carm1_pathway
GO_bp:go_receptor_internaliz...	SET	102	-0.040534	-0.0029585	0.088117	0.67724	GO_bp:go_receptor_internalization
GO_cc:go_ribose_phosphate_di...	SET	3	-0.24581	-0.0030849	0.53433	0.67725	GO_cc:go_ribose_phosphate_diphosphokinase_complex
GO_mf:go_ribose_phosphate_di...	SET	3	-0.24581	-0.0030849	0.53433	0.67725	GO_mf:go_ribose_phosphate_diphosphokinase_activity
GO_mf:go_aldehyde_dehydrogen...2	SET	6	-0.16955	-0.0030091	0.36852	0.67727	GO_mf:go_aldehyde_dehydrogenase_nad_p_plus_activity
GO_bp:go_lipid_metabolic_pro...	SET	1185	-0.011891	-0.0028725	0.025841	0.6773	GO_bp:go_lipid_metabolic_process
Curated_gene_sets:brueckner_...2	SET	103	-0.040633	-0.0029802	0.088238	0.67742	Curated_gene_sets:brueckner_targets_of_mirlet7a3_up
GO_bp:go_histone_mrna_catabo...	SET	12	-0.11349	-0.002848	0.24643	0.67744	GO_bp:go_histone_mrna_catabolic_process
Curated_gene_sets:pid_fcer1_...	SET	57	-0.050997	-0.0027858	0.11065	0.67756	Curated_gene_sets:pid_fcer1_pathway
Curated_gene_sets:lui_thyroi...1	SET	49	-0.054799	-0.0027761	0.11889	0.67758	Curated_gene_sets:lui_thyroid_cancer_cluster_1
GO_bp:go_fibroblast_growth_f...2	SET	104	-0.038928	-0.0028689	0.084428	0.67763	GO_bp:go_fibroblast_growth_factor_receptor_signaling_pathway
GO_bp:go_cellular_response_t...110	SET	21	-0.088889	-0.0029501	0.19277	0.67764	GO_bp:go_cellular_response_to_sterol
Curated_gene_sets:zirn_treti...4	SET	23	-0.090043	-0.0031273	0.19514	0.67775	Curated_gene_sets:zirn_tretinoin_response_wt1_up
GO_bp:go_regulation_of_lipid...1	SET	174	-0.029555	-0.0028121	0.06405	0.67776	GO_bp:go_regulation_of_lipid_biosynthetic_process
GO_mf:go_nodal_binding	SET	4	-0.20659	-0.0029938	0.44767	0.67777	GO_mf:go_nodal_binding
GO_bp:go_trna_transcription	SET	7	-0.14057	-0.0026945	0.30404	0.67807	GO_bp:go_trna_transcription
GO_bp:go_negative_regulation...463	SET	21	-0.095081	-0.0031556	0.20562	0.6781	GO_bp:go_negative_regulation_of_neurological_system_process
Curated_gene_sets:mcbryan_pu...7	SET	73	-0.045734	-0.0028261	0.098872	0.67816	Curated_gene_sets:mcbryan_pubertal_breast_6_7wk_dn
GO_bp:go_kinetochore_assembly	SET	16	-0.090183	-0.0026129	0.19486	0.67825	GO_bp:go_kinetochore_assembly
Curated_gene_sets:reactome_a...73	SET	5	-0.2171	-0.0035173	0.46904	0.67826	Curated_gene_sets:reactome_alternative_complement_activation
Curated_gene_sets:biocarta_p...16	SET	11	-0.10966	-0.0026347	0.23686	0.6783	Curated_gene_sets:biocarta_plateletapp_pathway
Curated_gene_sets:reactome_f...28	SET	13	-0.12287	-0.0032092	0.26541	0.6783	Curated_gene_sets:reactome_fgfrl1_modulation_of_fgfr1_signaling
GO_bp:go_ion_transport	SET	1567	-0.010606	-0.0029146	0.022911	0.6783	GO_bp:go_ion_transport
GO_mf:go_p53_binding	SET	62	-0.050635	-0.0028844	0.10933	0.67837	GO_mf:go_p53_binding
GO_bp:go_regulation_of_catio...1	SET	157	-0.033351	-0.0030156	0.072005	0.67838	GO_bp:go_regulation_of_cation_channel_activity
GO_bp:go_peptidyl_tyrosine_a...	SET	36	-0.071425	-0.0031025	0.15419	0.6784	GO_bp:go_peptidyl_tyrosine_autophosphorylation
Curated_gene_sets:dutertre_e...2	SET	311	-0.021786	-0.0027612	0.047025	0.67842	Curated_gene_sets:dutertre_estradiol_response_24hr_up
Curated_gene_sets:pid_bcr_5p...	SET	60	-0.050987	-0.0028574	0.10998	0.67853	Curated_gene_sets:pid_bcr_5pathway
Curated_gene_sets:williams_e...4	SET	29	-0.077524	-0.0030229	0.16707	0.67868	Curated_gene_sets:williams_esr2_targets_up
GO_bp:go_protein_localizatio...16	SET	10	-0.13943	-0.0031942	0.30043	0.67871	GO_bp:go_protein_localization_to_early_endosome
GO_bp:go_negative_regulation...372	SET	4	-0.19657	-0.0028485	0.42342	0.67876	GO_bp:go_negative_regulation_of_lipid_kinase_activity
GO_bp:go_regulation_of_monoc...1	SET	24	-0.083202	-0.0029518	0.17898	0.67898	GO_bp:go_regulation_of_monocyte_chemotaxis
GO_bp:go_learned_vocalizatio...	SET	10	-0.13725	-0.0031443	0.2952	0.67901	GO_bp:go_learned_vocalization_behavior_or_vocal_learning
Curated_gene_sets:calvet_iri...3	SET	5	-0.19386	-0.0031408	0.41689	0.67904	Curated_gene_sets:calvet_irinotecan_sensitive_vs_reverted_up
GO_cc:go_signal_peptidase_co...	SET	5	-0.16157	-0.0026177	0.34733	0.6791	GO_cc:go_signal_peptidase_complex
GO_bp:go_regulation_of_skele...5	SET	5	-0.14364	-0.0023272	0.30877	0.67911	GO_bp:go_regulation_of_skeletal_muscle_contraction_by_calcium_ion_signaling
Curated_gene_sets:reactome_t...117	SET	41	-0.054567	-0.0025292	0.11724	0.67919	Curated_gene_sets:reactome_trna_modification_in_the_nucleus_and_cytosol
Curated_gene_sets:graham_nor...2	SET	61	-0.054656	-0.0030884	0.11742	0.6792	Curated_gene_sets:graham_normal_quiescent_vs_normal_dividing_up
GO_bp:go_cell_cell_junction_...2	SET	10	-0.13367	-0.0030623	0.28705	0.67928	GO_bp:go_cell_cell_junction_maintenance
GO_bp:go_autophagy_of_peroxi...	SET	5	-0.20397	-0.0033046	0.43784	0.67934	GO_bp:go_autophagy_of_peroxisome
GO_bp:go_regulation_of_antim...	SET	6	-0.17097	-0.0030342	0.36698	0.67935	GO_bp:go_regulation_of_antimicrobial_humoral_response
Curated_gene_sets:dazard_uv_...7	SET	12	-0.10205	-0.0025608	0.21889	0.67946	Curated_gene_sets:dazard_uv_response_cluster_g5
Curated_gene_sets:biocarta_m...1	SET	19	-0.082843	-0.0026154	0.17744	0.67971	Curated_gene_sets:biocarta_mal_pathway
Curated_gene_sets:haegerstra...	SET	9	-0.13562	-0.0029475	0.29044	0.67973	Curated_gene_sets:haegerstrand_response_to_imatinib
Curated_gene_sets:biocarta_e...15	SET	19	-0.081467	-0.002572	0.17447	0.67973	Curated_gene_sets:biocarta_erad_pathway
Curated_gene_sets:reactome_p...112	SET	14	-0.099656	-0.002701	0.2134	0.67975	Curated_gene_sets:reactome_ptk6_regulates_rho_gtpases_ras_gtpase_and_map_kinases
Curated_gene_sets:martens_tr...1	SET	760	-0.014358	-0.0028105	0.030692	0.68004	Curated_gene_sets:martens_tretinoin_response_dn
GO_mf:go_n_acylphosphatidyle...	SET	5	-0.15063	-0.0024404	0.32174	0.68017	GO_mf:go_n_acylphosphatidylethanolamine_specific_phospholipase_d_activity
Curated_gene_sets:sasai_resi...	SET	49	-0.060898	-0.0030851	0.12992	0.68037	Curated_gene_sets:sasai_resistance_to_neoplastic_transfromation
Curated_gene_sets:biocarta_r...17	SET	9	-0.12824	-0.0027871	0.27349	0.68043	Curated_gene_sets:biocarta_rna_pathway
GO_mf:go_intronic_transcript...	SET	13	-0.1332	-0.0034791	0.28404	0.68045	GO_mf:go_intronic_transcription_regulatory_region_dna_binding
Curated_gene_sets:reactome_t...63	SET	23	-0.082237	-0.0028562	0.17531	0.68049	Curated_gene_sets:reactome_traf6_mediated_nf_kb_activation
GO_mf:go_triglyceride_lipase...	SET	19	-0.10601	-0.0033469	0.22598	0.68051	GO_mf:go_triglyceride_lipase_activity
Curated_gene_sets:farmer_bre...2	SET	311	-0.023197	-0.0029401	0.049444	0.68052	Curated_gene_sets:farmer_breast_cancer_apocrine_vs_luminal
Curated_gene_sets:reactome_n...21	SET	28	-0.078667	-0.0030142	0.16767	0.68053	Curated_gene_sets:reactome_negative_regulation_of_fgfr3_signaling
Curated_gene_sets:korkola_em...5	SET	18	-0.1067	-0.0032787	0.22735	0.68057	Curated_gene_sets:korkola_embryonic_carcinoma_vs_seminoma_up
Curated_gene_sets:reactome_p...54	SET	18	-0.10457	-0.0032133	0.22275	0.68062	Curated_gene_sets:reactome_pka_mediated_phosphorylation_of_creb
GO_bp:go_positive_regulation...761	SET	39	-0.069829	-0.0031568	0.14857	0.68082	GO_bp:go_positive_regulation_of_stem_cell_proliferation
Curated_gene_sets:chiaretti_...3	SET	19	-0.094406	-0.0029804	0.20084	0.68084	Curated_gene_sets:chiaretti_t_all_relapse_prognosis
Curated_gene_sets:reactome_h...4	SET	5	-0.17637	-0.0028574	0.375	0.68093	Curated_gene_sets:reactome_hdl_clearance
GO_bp:go_pyrimidine_deoxyrib...1	SET	6	-0.15561	-0.0027616	0.33079	0.68097	GO_bp:go_pyrimidine_deoxyribonucleoside_monophosphate_biosynthetic_process
GO_mf:go_inorganic_phosphate...	SET	5	-0.19553	-0.0031678	0.41459	0.6814	GO_mf:go_inorganic_phosphate_transmembrane_transporter_activity
GO_bp:go_positive_regulation...149	SET	5	-0.1651	-0.0026749	0.34988	0.68149	GO_bp:go_positive_regulation_of_cellular_response_to_drug
Curated_gene_sets:reactome_g...68	SET	16	-0.10586	-0.0030672	0.22429	0.68153	Curated_gene_sets:reactome_grb2:sos_provides_linkage_to_mapk_signaling_for_integrins
GO_bp:go_cartilage_developme...2	SET	46	-0.059981	-0.0029443	0.12708	0.68153	GO_bp:go_cartilage_development_involved_in_endochondral_bone_morphogenesis
Curated_gene_sets:mayburd_re...2	SET	27	-0.077506	-0.0029163	0.16416	0.68159	Curated_gene_sets:mayburd_response_to_l663536_up
GO_bp:go_regulation_of_micro...8	SET	44	-0.065346	-0.0031374	0.13827	0.68175	GO_bp:go_regulation_of_microtubule_polymerization
GO_cc:go_picln_sm_protein_co...	SET	6	-0.12545	-0.0022264	0.26533	0.68183	GO_cc:go_picln_sm_protein_complex
GO_bp:go_positive_regulation...302	SET	6	-0.14431	-0.002561	0.3051	0.68188	GO_bp:go_positive_regulation_of_gamma_delta_t_cell_activation
GO_cc:go_copi_coated_vesicle	SET	25	-0.071645	-0.0025941	0.15143	0.68193	GO_cc:go_copi_coated_vesicle
Curated_gene_sets:reactome_a...82	SET	28	-0.078077	-0.0029916	0.16491	0.68205	Curated_gene_sets:reactome_antigen_activates_b_cell_receptor_bcr_leading_to_generation_of_second_messengers
GO_mf:go_general_transcripti...2	SET	40	-0.059176	-0.0027092	0.12497	0.68208	GO_mf:go_general_transcription_initiation_factor_binding
Curated_gene_sets:reactome_g...44	SET	34	-0.063727	-0.0026903	0.13454	0.68213	Curated_gene_sets:reactome_gluconeogenesis
GO_cc:go_gpi_anchor_transami...	SET	5	-0.16566	-0.0026839	0.34952	0.68223	GO_cc:go_gpi_anchor_transamidase_complex
GO_mf:go_gpi_anchor_transami...	SET	5	-0.16566	-0.0026839	0.34952	0.68223	GO_mf:go_gpi_anchor_transamidase_activity
GO_bp:go_antifungal_humoral_...	SET	4	-0.21882	-0.003171	0.46142	0.68233	GO_bp:go_antifungal_humoral_response
Curated_gene_sets:dazard_res...3	SET	114	-0.041091	-0.0031697	0.086626	0.68237	Curated_gene_sets:dazard_response_to_uv_scc_dn
GO_cc:go_endoplasmic_reticul...3	SET	23	-0.083642	-0.002905	0.17607	0.68262	GO_cc:go_endoplasmic_reticulum_exit_site
GO_bp:go_b_1_b_cell_differen...	SET	5	-0.20353	-0.0032974	0.42832	0.68267	GO_bp:go_b_1_b_cell_differentiation
Curated_gene_sets:reactome_m...48	SET	6	-0.19302	-0.0034256	0.40615	0.68269	Curated_gene_sets:reactome_metal_sequestration_by_antimicrobial_proteins
Curated_gene_sets:sa_program...	SET	11	-0.12798	-0.0030748	0.26922	0.68273	Curated_gene_sets:sa_programmed_cell_death
GO_bp:go_regulation_of_skele...6	SET	4	-0.2017	-0.0029229	0.42421	0.68277	GO_bp:go_regulation_of_skeletal_muscle_contraction_by_regulation_of_release_of_sequestered_calcium_ion
GO_bp:go_anagen	SET	5	-0.19704	-0.0031923	0.414	0.68294	GO_bp:go_anagen
GO_bp:go_action_potential	SET	122	-0.039025	-0.0031135	0.081966	0.683	GO_bp:go_action_potential
Curated_gene_sets:mayburd_re...1	SET	55	-0.052932	-0.0028405	0.11112	0.68308	Curated_gene_sets:mayburd_response_to_l663536_dn
Curated_gene_sets:rao_bound_...2	SET	169	-0.032494	-0.0030474	0.068216	0.68308	Curated_gene_sets:rao_bound_by_sall4_isoform_a
Curated_gene_sets:reactome_m...39	SET	96	-0.040026	-0.0028347	0.08402	0.6831	Curated_gene_sets:reactome_metabolism_of_nucleotides
Curated_gene_sets:pasini_suz...2	SET	98	-0.042005	-0.0030055	0.088151	0.68314	Curated_gene_sets:pasini_suz12_targets_up
GO_mf:go_transferase_activit...3	SET	54	-0.058861	-0.0031299	0.1235	0.68318	GO_mf:go_transferase_activity_transferring_alkyl_or_aryl_other_than_methyl_groups
Curated_gene_sets:valk_aml_c...3	SET	38	-0.074684	-0.0033328	0.15659	0.6833	Curated_gene_sets:valk_aml_cluster_11
GO_bp:go_regulation_of_syste...6	SET	8	-0.17277	-0.0035403	0.36207	0.68338	GO_bp:go_regulation_of_systemic_arterial_blood_pressure_by_norepinephrine_epinephrine
Curated_gene_sets:shedden_lu...4	SET	442	-0.019151	-0.0028835	0.040127	0.68341	Curated_gene_sets:shedden_lung_cancer_poor_survival_a6
GO_bp:go_renal_system_develo...	SET	284	-0.02632	-0.0031901	0.055137	0.68344	GO_bp:go_renal_system_development
GO_mf:go_3_hydroxyacyl_coa_d...1	SET	5	-0.18851	-0.0030541	0.39475	0.68351	GO_mf:go_3_hydroxyacyl_coa_dehydratase_activity
GO_cc:go_proton_transporting...1	SET	21	-0.079155	-0.0026271	0.16572	0.68354	GO_cc:go_proton_transporting_atp_synthase_complex
GO_bp:go_establishment_of_pr...1	SET	8	-0.12604	-0.0025828	0.26384	0.68357	GO_bp:go_establishment_of_protein_localization_to_chromatin
Curated_gene_sets:reactome_i...17	SET	45	-0.056773	-0.0027565	0.11883	0.68359	Curated_gene_sets:reactome_inositol_phosphate_metabolism
GO_mf:go_thrombin_activated_...	SET	5	-0.22173	-0.0035923	0.46404	0.68361	GO_mf:go_thrombin_activated_receptor_activity
Curated_gene_sets:iizuka_liv...9	SET	20	-0.090289	-0.0029244	0.18888	0.68368	Curated_gene_sets:iizuka_liver_cancer_progression_l1_g1_up
GO_mf:go_nad_p_h_oxidase_act...	SET	7	-0.15216	-0.0029166	0.31829	0.68369	GO_mf:go_nad_p_h_oxidase_activity
GO_bp:go_morphogenesis_of_an...5	SET	510	-0.018341	-0.0029609	0.03836	0.68371	GO_bp:go_morphogenesis_of_an_epithelium
GO_bp:go_integrin_mediated_s...	SET	96	-0.043247	-0.0030628	0.09043	0.68376	GO_bp:go_integrin_mediated_signaling_pathway
GO_mf:go_anion_transmembrane...	SET	299	-0.024809	-0.0030841	0.051857	0.68382	GO_mf:go_anion_transmembrane_transporter_activity
GO_bp:go_cellular_response_t...17	SET	53	-0.058164	-0.0030641	0.1215	0.68392	GO_bp:go_cellular_response_to_camp
GO_bp:go_methylation	SET	342	-0.021249	-0.0028219	0.044387	0.68393	GO_bp:go_methylation
GO_bp:go_positive_regulation...682	SET	11	-0.098013	-0.0023549	0.20472	0.68395	GO_bp:go_positive_regulation_of_protein_polyubiquitination
GO_bp:go_hydrogen_peroxide_c...	SET	30	-0.080806	-0.0032047	0.16874	0.68398	GO_bp:go_hydrogen_peroxide_catabolic_process
GO_bp:go_cerebral_cortex_dev...	SET	107	-0.041325	-0.0030889	0.086293	0.68399	GO_bp:go_cerebral_cortex_development
GO_bp:go_phosphatidylinosito...2	SET	14	-0.10915	-0.0029584	0.22786	0.68403	GO_bp:go_phosphatidylinositol_3_phosphate_biosynthetic_process
GO_bp:go_regulation_of_relax...1	SET	6	-0.19403	-0.0034434	0.40433	0.68433	GO_bp:go_regulation_of_relaxation_of_cardiac_muscle
GO_bp:go_interleukin_18_prod...	SET	11	-0.14202	-0.0034122	0.29591	0.68436	GO_bp:go_interleukin_18_production
Curated_gene_sets:nikolsky_b...3	SET	45	-0.10807	-0.0052469	0.225	0.68449	Curated_gene_sets:nikolsky_breast_cancer_12q13_q21_amplicon
GO_bp:go_non_motile_cilium_a...	SET	54	-0.049867	-0.0026517	0.10378	0.68457	GO_bp:go_non_motile_cilium_assembly
GO_bp:go_negative_regulation...426	SET	6	-0.15317	-0.0027183	0.31868	0.68461	GO_bp:go_negative_regulation_of_mitophagy
GO_bp:go_regulation_of_autop...5	SET	13	-0.1113	-0.0029071	0.23158	0.68461	GO_bp:go_regulation_of_autophagy_of_mitochondrion_in_response_to_mitochondrial_depolarization
GO_bp:go_interleukin_1_alpha...2	SET	5	-0.16818	-0.0027247	0.34969	0.68472	GO_bp:go_interleukin_1_alpha_secretion
GO_bp:go_fucosylation	SET	20	-0.091269	-0.0029562	0.18961	0.68486	GO_bp:go_fucosylation
GO_bp:go_regulation_of_respo...6	SET	723	-0.016037	-0.0030649	0.033305	0.68493	GO_bp:go_regulation_of_response_to_external_stimulus
Curated_gene_sets:biocarta_i...5	SET	23	-0.085505	-0.0029697	0.17751	0.68498	Curated_gene_sets:biocarta_igf1r_pathway
GO_bp:go_positive_regulation...670	SET	5	-0.18958	-0.0030715	0.39336	0.68508	GO_bp:go_positive_regulation_of_protein_localization_to_cilium
Curated_gene_sets:jepsen_smr...	SET	30	-0.072211	-0.0028638	0.14982	0.68509	Curated_gene_sets:jepsen_smrt_targets
GO_bp:go_response_to_progest...	SET	46	-0.058724	-0.0028827	0.12184	0.68509	GO_bp:go_response_to_progesterone
GO_bp:go_regulation_of_l_glu...	SET	5	-0.17615	-0.0028539	0.36546	0.68509	GO_bp:go_regulation_of_l_glutamate_import_across_plasma_membrane
GO_cc:go_cell_cortex_part	SET	169	-0.03193	-0.0029945	0.066228	0.68514	GO_cc:go_cell_cortex_part
GO_bp:go_blood_vessel_matura...	SET	8	-0.15087	-0.0030916	0.31283	0.68519	GO_bp:go_blood_vessel_maturation
GO_cc:go_rna_polymerase_i_co...	SET	12	-0.11388	-0.0028577	0.23605	0.68525	GO_cc:go_rna_polymerase_i_complex
Curated_gene_sets:murakami_u...3	SET	19	-0.092644	-0.0029248	0.19195	0.68532	Curated_gene_sets:murakami_uv_response_24hr
GO_cc:go_synaptic_vesicle_me...	SET	103	-0.039513	-0.002898	0.081854	0.68535	GO_cc:go_synaptic_vesicle_membrane
GO_bp:go_rna_polymerase_iii_...	SET	8	-0.12837	-0.0026305	0.26581	0.68542	GO_bp:go_rna_polymerase_iii_preinitiation_complex_assembly
GO_bp:go_regulation_of_trans...23	SET	14	-0.11062	-0.0029981	0.22904	0.68543	GO_bp:go_regulation_of_translational_initiation_in_response_to_stress
GO_bp:go_postsynaptic_signal...	SET	9	-0.13376	-0.0029071	0.27693	0.68544	GO_bp:go_postsynaptic_signal_transduction
Curated_gene_sets:reactome_c...88	SET	97	-0.040295	-0.0028685	0.083417	0.68547	Curated_gene_sets:reactome_copi_dependent_golgi_to_er_retrograde_traffic
Curated_gene_sets:pid_lpa4_p...	SET	14	-0.11746	-0.0031836	0.24306	0.68554	Curated_gene_sets:pid_lpa4_pathway
GO_bp:go_lipid_catabolic_pro...	SET	320	-0.023546	-0.0030265	0.048716	0.68557	GO_bp:go_lipid_catabolic_process
GO_cc:go_rna_polymerase_ii_c...	SET	13	-0.10452	-0.0027298	0.2162	0.6856	GO_cc:go_rna_polymerase_ii_core_complex
GO_bp:go_response_to_ketone	SET	187	-0.030727	-0.0030298	0.063473	0.68583	GO_bp:go_response_to_ketone
GO_bp:go_lipoprotein_catabol...	SET	13	-0.11462	-0.0029936	0.2366	0.68596	GO_bp:go_lipoprotein_catabolic_process
GO_bp:go_negative_regulation...669	SET	25	-0.083005	-0.0030055	0.17131	0.68599	GO_bp:go_negative_regulation_of_telomere_maintenance_via_telomere_lengthening
Curated_gene_sets:korkola_yo...2	SET	20	-0.096502	-0.0031257	0.19911	0.68604	Curated_gene_sets:korkola_yolk_sac_tumor_up
Curated_gene_sets:reactome_t...111	SET	12	-0.12901	-0.0032375	0.26617	0.68606	Curated_gene_sets:reactome_triglyceride_biosynthesis
Curated_gene_sets:boylan_mul...4	SET	132	-0.035264	-0.0029257	0.072752	0.68606	Curated_gene_sets:boylan_multiple_myeloma_c_d_up
GO_bp:go_long_term_synaptic_...1	SET	29	-0.079273	-0.0030911	0.16354	0.68606	GO_bp:go_long_term_synaptic_depression
GO_bp:go_positive_regulation...718	SET	59	-0.052876	-0.0029385	0.10907	0.68609	GO_bp:go_positive_regulation_of_response_to_wounding
Curated_gene_sets:zhu_cmv_al...2	SET	106	-0.040366	-0.0030031	0.08319	0.68624	Curated_gene_sets:zhu_cmv_all_up
GO_cc:go_phagophore_assembly...1	SET	30	-0.067037	-0.0026586	0.13813	0.68627	GO_cc:go_phagophore_assembly_site
Curated_gene_sets:reactome_p...119	SET	29	-0.081994	-0.0031972	0.16887	0.68635	Curated_gene_sets:reactome_pyruvate_metabolism
GO_bp:go_spliceosomal_comple...	SET	53	-0.048483	-0.0025542	0.099835	0.68638	GO_bp:go_spliceosomal_complex_assembly
GO_bp:go_integrin_biosynthet...	SET	3	-0.28032	-0.003518	0.57722	0.68639	GO_bp:go_integrin_biosynthetic_process
GO_bp:go_collecting_duct_dev...	SET	13	-0.12425	-0.0032451	0.25581	0.68641	GO_bp:go_collecting_duct_development
GO_bp:go_adenylate_cyclase_i...5	SET	84	-0.048949	-0.0032437	0.10072	0.68651	GO_bp:go_adenylate_cyclase_inhibiting_g_protein_coupled_receptor_signaling_pathway
GO_bp:go_phosphatidylglycero...1	SET	18	-0.099641	-0.0030619	0.20489	0.68662	GO_bp:go_phosphatidylglycerol_acyl_chain_remodeling
GO_bp:go_negative_regulation...160	SET	45	-0.06391	-0.003103	0.1314	0.68665	GO_bp:go_negative_regulation_of_cold_induced_thermogenesis
GO_bp:go_cellular_response_t...42	SET	28	-0.077216	-0.0029586	0.15873	0.68668	GO_bp:go_cellular_response_to_gamma_radiation
GO_cc:go_extrinsic_component...2	SET	5	-0.17527	-0.0028397	0.36018	0.68674	GO_cc:go_extrinsic_component_of_endoplasmic_reticulum_membrane
Curated_gene_sets:reactome_o...13	SET	282	-0.024106	-0.0029116	0.049535	0.68675	Curated_gene_sets:reactome_organelle_biogenesis_and_maintenance
GO_bp:go_trna_aminoacylation...	SET	7	-0.13203	-0.0025308	0.27124	0.68678	GO_bp:go_trna_aminoacylation_for_mitochondrial_protein_translation
Curated_gene_sets:kegg_adher...	SET	71	-0.051946	-0.0031659	0.10668	0.68684	Curated_gene_sets:kegg_adherens_junction
GO_bp:go_lagging_strand_elon...	SET	4	-0.20473	-0.0029668	0.42043	0.68685	GO_bp:go_lagging_strand_elongation
GO_bp:go_negative_regulation...143	SET	5	-0.19146	-0.0031019	0.39317	0.68686	GO_bp:go_negative_regulation_of_chemokine_mediated_signaling_pathway
GO_bp:go_positive_regulation...290	SET	10	-0.12854	-0.0029446	0.2639	0.68689	GO_bp:go_positive_regulation_of_feeding_behavior
Curated_gene_sets:crosby_e2f...	SET	6	-0.17243	-0.0030601	0.35395	0.68692	Curated_gene_sets:crosby_e2f4_targets
GO_bp:go_flavonoid_glucuroni...	SET	9	-0.44979	-0.0097756	0.92287	0.687	GO_bp:go_flavonoid_glucuronidation
Curated_gene_sets:reactome_p...51	SET	22	-0.080132	-0.002722	0.16435	0.68707	Curated_gene_sets:reactome_pink_parkin_mediated_mitophagy
Curated_gene_sets:zhu_skil_t...1	SET	9	-0.14072	-0.0030584	0.28854	0.68711	Curated_gene_sets:zhu_skil_targets_dn
Curated_gene_sets:karlsson_t...2	SET	115	-0.038439	-0.002978	0.078746	0.68727	Curated_gene_sets:karlsson_tgfb1_targets_up
GO_bp:go_protein_peptidyl_pr...	SET	32	-0.059989	-0.002457	0.12289	0.68727	GO_bp:go_protein_peptidyl_prolyl_isomerization
GO_bp:go_urea_cycle	SET	10	-0.13072	-0.0029947	0.26774	0.6873	GO_bp:go_urea_cycle
GO_bp:go_positive_regulation...370	SET	5	-0.17627	-0.0028557	0.36094	0.68735	GO_bp:go_positive_regulation_of_i_kappab_phosphorylation
GO_mf:go_transcription_cofac...	SET	40	-0.067851	-0.0031063	0.13892	0.68737	GO_mf:go_transcription_cofactor_binding
GO_bp:go_regulation_of_macro...5	SET	30	-0.08113	-0.0032175	0.16607	0.68741	GO_bp:go_regulation_of_macrophage_derived_foam_cell_differentiation
GO_mf:go_antiporter_activity	SET	77	-0.043753	-0.0027765	0.089544	0.68744	GO_mf:go_antiporter_activity
GO_bp:go_primary_alcohol_cat...	SET	14	-0.12678	-0.0034363	0.25938	0.6875	GO_bp:go_primary_alcohol_catabolic_process
Curated_gene_sets:kegg_alzhe...	SET	156	-0.031711	-0.0028583	0.064858	0.68755	Curated_gene_sets:kegg_alzheimers_disease
Curated_gene_sets:liang_sile...2	SET	10	-0.12081	-0.0027677	0.24706	0.68758	Curated_gene_sets:liang_silenced_by_methylation_dn
Curated_gene_sets:scian_inve...1	SET	28	-0.082891	-0.0031761	0.16939	0.6877	Curated_gene_sets:scian_inversed_targets_of_tp53_and_tp73_dn
GO_bp:go_dna_damage_induced_...	SET	8	-0.17017	-0.0034871	0.34775	0.6877	GO_bp:go_dna_damage_induced_protein_phosphorylation
GO_bp:go_regulation_of_recep...5	SET	49	-0.05947	-0.0030127	0.12151	0.68773	GO_bp:go_regulation_of_receptor_internalization
Curated_gene_sets:pyeon_hpv_...1	SET	8	-0.17296	-0.0035442	0.35327	0.68779	Curated_gene_sets:pyeon_hpv_positive_tumors_dn
Curated_gene_sets:reactome_f...3	SET	5	-0.21372	-0.0034626	0.43651	0.68779	Curated_gene_sets:reactome_fasl_cd95l_signaling
GO_bp:go_syncytium_formation	SET	52	-0.058571	-0.0030564	0.11949	0.68799	GO_bp:go_syncytium_formation
Curated_gene_sets:reactome_b...16	SET	10	-0.12716	-0.0029131	0.25927	0.68809	Curated_gene_sets:reactome_bicarbonate_transporters
Curated_gene_sets:reactome_p...86	SET	10	-0.118	-0.0027033	0.24046	0.68819	Curated_gene_sets:reactome_processing_and_activation_of_sumo
Curated_gene_sets:reactome_a...114	SET	10	-0.1015	-0.0023253	0.20675	0.68826	Curated_gene_sets:reactome_atf6_atf6_alpha_activates_chaperone_genes
GO_bp:go_regulation_of_syste...9	SET	45	-0.065538	-0.0031821	0.13349	0.68827	GO_bp:go_regulation_of_systemic_arterial_blood_pressure_mediated_by_a_chemical_signal
GO_bp:go_neuron_death	SET	327	-0.023681	-0.0030763	0.048173	0.68849	GO_bp:go_neuron_death
GO_mf:go_glucose_binding	SET	10	-0.11815	-0.0027067	0.24034	0.68849	GO_mf:go_glucose_binding
GO_bp:go_dopamine_transport	SET	50	-0.060338	-0.0030876	0.12273	0.6885	GO_bp:go_dopamine_transport
Curated_gene_sets:reactome_b...9	SET	6	-0.15711	-0.0027883	0.31912	0.68876	Curated_gene_sets:reactome_beta_oxidation_of_decanoyl_coa_to_octanoyl_coa_coa
GO_mf:go_intramolecular_oxid...1	SET	45	-0.062017	-0.0030111	0.12595	0.68878	GO_mf:go_intramolecular_oxidoreductase_activity
Curated_gene_sets:rampon_enr...3	SET	21	-0.091018	-0.0030208	0.18482	0.68881	Curated_gene_sets:rampon_enriched_learning_environment_late_up
GO_bp:go_positive_regulation...773	SET	16	-0.10672	-0.0030921	0.21668	0.68882	GO_bp:go_positive_regulation_of_superoxide_anion_generation
GO_bp:go_endothelium_develop...	SET	109	-0.041979	-0.0031668	0.085195	0.6889	GO_bp:go_endothelium_development
Curated_gene_sets:davicioni_...7	SET	63	-0.056804	-0.0032618	0.11519	0.68903	Curated_gene_sets:davicioni_targets_of_pax_foxo1_fusions_dn
Curated_gene_sets:reactome_s...162	SET	13	-0.10392	-0.0027142	0.21068	0.68908	Curated_gene_sets:reactome_synthesis_of_pe
GO_bp:go_detection_of_chemic...	SET	45	-0.065948	-0.003202	0.13369	0.68909	GO_bp:go_detection_of_chemical_stimulus_involved_in_sensory_perception_of_taste
GO_bp:go_vacuole_organization	SET	152	-0.032355	-0.0028791	0.065581	0.68912	GO_bp:go_vacuole_organization
Curated_gene_sets:biocarta_a...14	SET	15	-0.098268	-0.0027568	0.19899	0.68928	Curated_gene_sets:biocarta_aman_pathway
Curated_gene_sets:valk_aml_c...5	SET	31	-0.079604	-0.0032091	0.1611	0.68939	Curated_gene_sets:valk_aml_cluster_13
Curated_gene_sets:altemeier_...	SET	119	-0.040336	-0.0031785	0.081612	0.68943	Curated_gene_sets:altemeier_response_to_lps_with_mechanical_ventilation
GO_bp:go_negative_regulation...719	SET	18	-0.098157	-0.0030163	0.19833	0.68967	GO_bp:go_negative_regulation_of_viral_entry_into_host_cell
GO_bp:go_tetrapyrrole_metabo...	SET	30	-0.074747	-0.0029644	0.151	0.6897	GO_bp:go_tetrapyrrole_metabolic_process
GO_bp:go_immune_response_reg...1	SET	377	-0.022019	-0.0030673	0.044482	0.6897	GO_bp:go_immune_response_regulating_cell_surface_receptor_signaling_pathway
GO_bp:go_intracellular_stero...1	SET	126	-0.03706	-0.0030045	0.074843	0.68976	GO_bp:go_intracellular_steroid_hormone_receptor_signaling_pathway
GO_bp:go_protein_localizatio...26	SET	7	-0.14588	-0.0027963	0.29393	0.69016	GO_bp:go_protein_localization_to_membrane_raft
GO_bp:go_spinal_cord_motor_n...2	SET	32	-0.081538	-0.0033396	0.16423	0.69022	GO_bp:go_spinal_cord_motor_neuron_differentiation
Curated_gene_sets:ross_aml_o...	SET	68	-0.050747	-0.003027	0.10216	0.69031	Curated_gene_sets:ross_aml_of_fab_m7_type
GO_bp:go_protein_localizatio...37	SET	12	-0.12065	-0.0030277	0.24289	0.69031	GO_bp:go_protein_localization_to_phagophore_assembly_site
GO_bp:go_negative_regulation...134	SET	138	-0.036233	-0.0030731	0.07288	0.69046	GO_bp:go_negative_regulation_of_cellular_response_to_growth_factor_stimulus
GO_bp:go_blastocyst_formation	SET	38	-0.069049	-0.0030813	0.13883	0.69054	GO_bp:go_blastocyst_formation
Curated_gene_sets:shiraishi_...2	SET	9	-0.13756	-0.0029897	0.27632	0.6907	Curated_gene_sets:shiraishi_plzf_targets_up
Curated_gene_sets:kumar_auto...	SET	69	-0.048784	-0.0029311	0.097979	0.69072	Curated_gene_sets:kumar_autophagy_network
Curated_gene_sets:martinez_r...3	SET	509	-0.019082	-0.0030776	0.038276	0.69094	Curated_gene_sets:martinez_rb1_targets_dn
GO_bp:go_olfactory_lobe_deve...	SET	31	-0.086309	-0.0034794	0.17311	0.69096	GO_bp:go_olfactory_lobe_development
GO_bp:go_establishment_of_mi...2	SET	27	-0.080014	-0.0030106	0.16043	0.69102	GO_bp:go_establishment_of_mitotic_spindle_localization
Curated_gene_sets:colin_pilo...2	SET	33	-0.073198	-0.0030444	0.14664	0.69116	Curated_gene_sets:colin_pilocytic_astrocytoma_vs_glioblastoma_up
GO_bp:go_regulation_of_inter...3	SET	9	-0.16212	-0.0035235	0.32476	0.69118	GO_bp:go_regulation_of_interleukin_18_production
GO_bp:go_metanephric_collect...	SET	9	-0.14904	-0.0032392	0.29845	0.69124	GO_bp:go_metanephric_collecting_duct_development
Curated_gene_sets:hoffmann_p...1	SET	68	-0.050801	-0.0030302	0.10168	0.69133	Curated_gene_sets:hoffmann_pre_bi_to_large_pre_bii_lymphocyte_dn
GO_cc:go_tricarboxylic_acid_...	SET	13	-0.094237	-0.0024613	0.18847	0.69147	GO_cc:go_tricarboxylic_acid_cycle_enzyme_complex
Curated_gene_sets:caffarel_r...8	SET	14	-0.11344	-0.0030745	0.22667	0.69162	Curated_gene_sets:caffarel_response_to_thc_8hr_5_up
Curated_gene_sets:shedden_lu...2	SET	189	-0.031686	-0.0031409	0.063247	0.69181	Curated_gene_sets:shedden_lung_cancer_good_survival_a4
GO_bp:go_cellular_response_t...71	SET	13	-0.12443	-0.0032499	0.24829	0.69186	GO_bp:go_cellular_response_to_lithium_ion
GO_bp:go_negative_regulation...462	SET	9	-0.15817	-0.0034376	0.31563	0.69186	GO_bp:go_negative_regulation_of_neuroinflammatory_response
Curated_gene_sets:reactome_i...63	SET	55	-0.059856	-0.0032121	0.11942	0.69189	Curated_gene_sets:reactome_intraflagellar_transport
Curated_gene_sets:reactome_v...4	SET	19	-0.094762	-0.0029917	0.18901	0.69194	Curated_gene_sets:reactome_vegfr2_mediated_cell_proliferation
Curated_gene_sets:zhan_multi...4	SET	41	-0.070103	-0.0032492	0.13978	0.692	Curated_gene_sets:zhan_multiple_myeloma_cd1_up
GO_bp:go_cellular_response_t...20	SET	5	-0.20118	-0.0032594	0.40111	0.69201	GO_bp:go_cellular_response_to_cisplatin
GO_bp:go_centromere_complex_...	SET	49	-0.057078	-0.0028915	0.11378	0.69204	GO_bp:go_centromere_complex_assembly
GO_mf:go_biotin_binding	SET	5	-0.19814	-0.0032102	0.39462	0.6922	GO_mf:go_biotin_binding
GO_bp:go_regulation_of_chrom...3	SET	171	-0.031518	-0.0029732	0.062722	0.69234	GO_bp:go_regulation_of_chromatin_organization
GO_bp:go_neutrophil_extravas...	SET	7	-0.17977	-0.0034459	0.35765	0.69239	GO_bp:go_neutrophil_extravasation
GO_bp:go_regulation_of_dna_t...1	SET	47	-0.058439	-0.0028996	0.11618	0.69252	GO_bp:go_regulation_of_dna_templated_transcription_elongation
GO_bp:go_negative_regulation...207	SET	14	-0.11436	-0.0030997	0.22735	0.69253	GO_bp:go_negative_regulation_of_double_strand_break_repair_via_homologous_recombination
Curated_gene_sets:shepard_bm...2	SET	206	-0.029377	-0.0030388	0.058372	0.69261	Curated_gene_sets:shepard_bmyb_morpholino_up
Curated_gene_sets:fortschegg...1	SET	733	-0.015783	-0.0030364	0.03136	0.69262	Curated_gene_sets:fortschegger_phf8_targets_dn
Curated_gene_sets:biocarta_a...16	SET	17	-0.096213	-0.0028733	0.19103	0.69275	Curated_gene_sets:biocarta_arap_pathway
Curated_gene_sets:reactome_r...64	SET	29	-0.075307	-0.0029365	0.1495	0.69277	Curated_gene_sets:reactome_regulation_of_tp53_activity_through_acetylation
GO_mf:go_phosphatase_regulat...	SET	90	-0.043026	-0.0029508	0.085417	0.69277	GO_mf:go_phosphatase_regulator_activity
Curated_gene_sets:kang_fluor...2	SET	21	-0.094853	-0.0031481	0.18817	0.69289	Curated_gene_sets:kang_fluorouracil_resistance_up
Curated_gene_sets:izadpanah_...2	SET	125	-0.039452	-0.0031858	0.078266	0.69289	Curated_gene_sets:izadpanah_stem_cell_adipose_vs_bone_up
Curated_gene_sets:mikkelsen_...32	SET	409	-0.020797	-0.0030149	0.041228	0.69302	Curated_gene_sets:mikkelsen_npc_icp_with_h3k4me3
GO_bp:go_nucleolus_organizat...	SET	8	-0.14417	-0.0029543	0.28572	0.69307	GO_bp:go_nucleolus_organization
Curated_gene_sets:coulouarn_...1	SET	134	-0.037321	-0.0031195	0.073961	0.69308	Curated_gene_sets:coulouarn_temporal_tgfb1_signature_dn
GO_bp:go_cellular_protein_co...2	SET	996	-0.013353	-0.0029729	0.026461	0.69309	GO_bp:go_cellular_protein_containing_complex_assembly
GO_bp:go_formation_of_transl...	SET	8	-0.1308	-0.0026804	0.25917	0.69311	GO_bp:go_formation_of_translation_preinitiation_complex
GO_bp:go_negative_regulation...393	SET	5	-0.22345	-0.0036202	0.44266	0.69314	GO_bp:go_negative_regulation_of_macrophage_cytokine_production
GO_bp:go_positive_regulation...827	SET	5	-0.17917	-0.0029027	0.35464	0.69329	GO_bp:go_positive_regulation_of_transcription_from_rna_polymerase_ii_promoter_in_response_to_oxidative_stress
Curated_gene_sets:reactome_a...80	SET	94	-0.040851	-0.0028629	0.080827	0.69336	Curated_gene_sets:reactome_anchoring_of_the_basal_body_to_the_plasma_membrane
Curated_gene_sets:kegg_endoc...	SET	178	-0.033017	-0.0031771	0.065324	0.69337	Curated_gene_sets:kegg_endocytosis
GO_bp:go_respiratory_gaseous...	SET	60	-0.063228	-0.0035434	0.12509	0.69338	GO_bp:go_respiratory_gaseous_exchange
GO_bp:go_lysosome_localizati...	SET	62	-0.053014	-0.00302	0.10488	0.69338	GO_bp:go_lysosome_localization
GO_bp:go_cop9_signalosome_as...	SET	5	-0.185	-0.0029972	0.36593	0.69341	GO_bp:go_cop9_signalosome_assembly
GO_bp:go_regulation_of_lipid...6	SET	46	-0.067182	-0.0032978	0.13284	0.69348	GO_bp:go_regulation_of_lipid_storage
GO_bp:go_regulation_of_prote...11	SET	105	-0.041191	-0.0030501	0.081422	0.69353	GO_bp:go_regulation_of_protein_complex_disassembly
Curated_gene_sets:jain_nfkb_...	SET	74	-0.0487	-0.0030299	0.096246	0.69357	Curated_gene_sets:jain_nfkb_signaling
GO_bp:go_positive_regulation...412	SET	4	-0.22254	-0.0032249	0.43976	0.69359	GO_bp:go_positive_regulation_of_intracellular_lipid_transport
GO_bp:go_regulation_of_myobl...2	SET	21	-0.095206	-0.0031598	0.18807	0.69364	GO_bp:go_regulation_of_myoblast_fusion
Curated_gene_sets:lopes_meth...2	SET	28	-0.085839	-0.003289	0.16953	0.69369	Curated_gene_sets:lopes_methylated_in_colon_cancer_up
GO_bp:go_oligosaccharide_bio...	SET	18	-0.10248	-0.003149	0.20233	0.69373	GO_bp:go_oligosaccharide_biosynthetic_process
GO_bp:go_toll_like_receptor_...5	SET	20	-0.1034	-0.003349	0.20414	0.69375	GO_bp:go_toll_like_receptor_9_signaling_pathway
GO_bp:go_regulation_of_trans...5	SET	29	-0.073994	-0.0028853	0.14605	0.69379	GO_bp:go_regulation_of_transcription_elongation_from_rna_polymerase_ii_promoter
Curated_gene_sets:bhattachar...	SET	81	-0.046699	-0.0030391	0.092136	0.69386	Curated_gene_sets:bhattacharya_embryonic_stem_cell
Curated_gene_sets:chen_liver...	SET	93	-0.048747	-0.0033982	0.096181	0.69386	Curated_gene_sets:chen_liver_metabolism_qtl_cis
GO_bp:go_cell_maturation	SET	171	-0.033721	-0.003181	0.066527	0.69388	GO_bp:go_cell_maturation
Curated_gene_sets:reactome_c...75	SET	86	-0.052054	-0.0034901	0.10267	0.69392	Curated_gene_sets:reactome_collagen_formation
GO_cc:go_ciliary_transition_...2	SET	64	-0.051506	-0.0029808	0.10156	0.69398	GO_cc:go_ciliary_transition_zone
Curated_gene_sets:hoffmann_p...2	SET	27	-0.080741	-0.003038	0.15909	0.6941	Curated_gene_sets:hoffmann_pre_bi_to_large_pre_bii_lymphocyte_up
GO_bp:go_rna_phosphodiester_...3	SET	40	-0.058304	-0.0026693	0.11482	0.69419	GO_bp:go_rna_phosphodiester_bond_hydrolysis_exonucleolytic
GO_bp:go_protein_catabolic_p...2	SET	13	-0.11884	-0.0031039	0.23393	0.69427	GO_bp:go_protein_catabolic_process_in_the_vacuole
GO_bp:go_cell_substrate_adhe...	SET	322	-0.025449	-0.0032811	0.050084	0.69432	GO_bp:go_cell_substrate_adhesion
GO_bp:go_regulation_of_prote...53	SET	19	-0.09863	-0.0031138	0.19398	0.69443	GO_bp:go_regulation_of_protein_sumoylation
GO_bp:go_negative_regulation...448	SET	15	-0.11487	-0.0032226	0.22592	0.69443	GO_bp:go_negative_regulation_of_myeloid_cell_apoptotic_process
Curated_gene_sets:kegg_hyper...	SET	82	-0.051153	-0.0033494	0.1006	0.69444	Curated_gene_sets:kegg_hypertrophic_cardiomyopathy_hcm
GO_mf:go_sodium_bicarbonate_...	SET	6	-0.1753	-0.0031111	0.34464	0.6945	GO_mf:go_sodium_bicarbonate_symporter_activity
GO_bp:go_fatty_acid_transmem...	SET	16	-0.10313	-0.002988	0.20272	0.69452	GO_bp:go_fatty_acid_transmembrane_transport
GO_bp:go_regulation_of_synap...5	SET	5	-0.21119	-0.0034215	0.41482	0.69466	GO_bp:go_regulation_of_synaptic_growth_at_neuromuscular_junction
GO_mf:go_sodium_phosphate_sy...	SET	9	-0.15027	-0.003266	0.29512	0.69469	GO_mf:go_sodium_phosphate_symporter_activity
GO_bp:go_histone_h3_k4_methy...	SET	54	-0.056406	-0.0029993	0.11069	0.69482	GO_bp:go_histone_h3_k4_methylation
Curated_gene_sets:kegg_tight...	SET	129	-0.040544	-0.0033256	0.079546	0.69486	Curated_gene_sets:kegg_tight_junction
GO_bp:go_positive_regulation...450	SET	80	-0.051687	-0.003343	0.10141	0.69486	GO_bp:go_positive_regulation_of_lipid_localization
Curated_gene_sets:reactome_r...118	SET	8	-0.16938	-0.0034708	0.33226	0.69489	Curated_gene_sets:reactome_role_of_abl_in_robo_slit_signaling
GO_bp:go_protein_polyglutamy...	SET	11	-0.14887	-0.0035769	0.292	0.69491	GO_bp:go_protein_polyglutamylation
GO_bp:go_nephric_duct_format...	SET	5	-0.22728	-0.0036823	0.44581	0.69491	GO_bp:go_nephric_duct_formation
GO_bp:go_regulation_of_hemat...2	SET	8	-0.17808	-0.003649	0.34919	0.69496	GO_bp:go_regulation_of_hematopoietic_stem_cell_proliferation
GO_bp:go_toll_signaling_path...	SET	6	-0.18416	-0.0032684	0.3611	0.69498	GO_bp:go_toll_signaling_pathway
Curated_gene_sets:natsume_re...1	SET	51	-0.060486	-0.0031259	0.11858	0.69501	Curated_gene_sets:natsume_response_to_interferon_beta_dn
GO_mf:go_serine_hydrolase_ac...	SET	178	-0.035119	-0.0033794	0.068839	0.69503	GO_mf:go_serine_hydrolase_activity
GO_mf:go_ubiquitin_like_prot...2	SET	36	-0.065273	-0.0028353	0.12779	0.69525	GO_mf:go_ubiquitin_like_protein_conjugating_enzyme_activity
Curated_gene_sets:jiang_tip3...1	SET	23	-0.086954	-0.00302	0.17017	0.69532	Curated_gene_sets:jiang_tip30_targets_dn
Curated_gene_sets:reactome_b...23	SET	6	-0.15915	-0.0028244	0.31112	0.69551	Curated_gene_sets:reactome_biosynthesis_of_maresin_like_spms
GO_bp:go_endothelial_cell_de...	SET	55	-0.060032	-0.0032215	0.11722	0.69571	GO_bp:go_endothelial_cell_development
GO_bp:go_cell_junction_organ...	SET	277	-0.027886	-0.0033386	0.054449	0.69573	GO_bp:go_cell_junction_organization
GO_mf:go_metallochaperone_ac...	SET	6	-0.17717	-0.0031442	0.34584	0.69577	GO_mf:go_metallochaperone_activity
GO_bp:go_nucleotide_sugar_me...	SET	18	-0.10122	-0.0031103	0.19734	0.69598	GO_bp:go_nucleotide_sugar_metabolic_process
GO_bp:go_outer_ear_morphogen...	SET	9	-0.15208	-0.0033054	0.29637	0.69607	GO_bp:go_outer_ear_morphogenesis
Curated_gene_sets:servitja_i...1	SET	98	-0.045864	-0.0032816	0.089282	0.69626	Curated_gene_sets:servitja_islet_hnf1a_targets_dn
GO_bp:go_positive_regulation...220	SET	12	-0.1294	-0.0032471	0.25183	0.69631	GO_bp:go_positive_regulation_of_digestive_system_process
Curated_gene_sets:ceribelli_...2	SET	34	-0.080036	-0.0033788	0.15563	0.69646	Curated_gene_sets:ceribelli_promoters_inactive_and_bound_by_nfy
Curated_gene_sets:schlingema...2	SET	35	-0.078873	-0.0033782	0.15334	0.69649	Curated_gene_sets:schlingemann_skin_carcinogenesis_tpa_up
GO_bp:go_3_phosphoadenosine_...2	SET	17	-0.11869	-0.0035447	0.23077	0.69649	GO_bp:go_3_phosphoadenosine_5_phosphosulfate_metabolic_process
GO_bp:go_epithelial_cell_dev...	SET	190	-0.032529	-0.0032329	0.063241	0.6965	GO_bp:go_epithelial_cell_development
GO_bp:go_cofactor_biosynthet...	SET	200	-0.030443	-0.0031034	0.059069	0.69685	GO_bp:go_cofactor_biosynthetic_process
GO_bp:go_response_to_biotic_...	SET	897	-0.015627	-0.0033108	0.03032	0.69687	GO_bp:go_response_to_biotic_stimulus
GO_cc:go_microtubule_organiz...1	SET	697	-0.01629	-0.0030589	0.031604	0.69688	GO_cc:go_microtubule_organizing_center
GO_bp:go_negative_regulation...405	SET	7	-0.18278	-0.0035037	0.35434	0.69702	GO_bp:go_negative_regulation_of_membrane_depolarization
GO_bp:go_response_to_interle...2	SET	47	-0.061126	-0.0030329	0.11849	0.69703	GO_bp:go_response_to_interleukin_12
Curated_gene_sets:reactome_c...71	SET	8	-0.17605	-0.0036076	0.34118	0.69708	Curated_gene_sets:reactome_cohesin_loading_onto_chromatin
GO_bp:go_actin_filament_depo...	SET	53	-0.061032	-0.0032152	0.11813	0.6973	GO_bp:go_actin_filament_depolymerization
GO_bp:go_nucleoside_bisphosp...1	SET	65	-0.055353	-0.0032283	0.10712	0.69733	GO_bp:go_nucleoside_bisphosphate_biosynthetic_process
Curated_gene_sets:reactome_p...23	SET	6	-0.18805	-0.0033374	0.36361	0.69748	Curated_gene_sets:reactome_phase_1_inactivation_of_fast_naplus_channels
Curated_gene_sets:reactome_l...3	SET	28	-0.088269	-0.0033821	0.17066	0.6975	Curated_gene_sets:reactome_laminin_interactions
GO_bp:go_regulation_of_lipop...2	SET	25	-0.094077	-0.0034064	0.18181	0.69758	GO_bp:go_regulation_of_lipopolysaccharide_mediated_signaling_pathway
GO_mf:go_steroid_hormone_rec...1	SET	53	-0.0627	-0.0033031	0.12114	0.69762	GO_mf:go_steroid_hormone_receptor_activity
GO_bp:go_regulation_of_prote...35	SET	5	-0.20561	-0.0033312	0.39664	0.6979	GO_bp:go_regulation_of_protein_localization_to_chromatin
GO_mf:go_icosanoid_binding	SET	6	-0.18129	-0.0032174	0.34973	0.6979	GO_mf:go_icosanoid_binding
Curated_gene_sets:wamunyokol...4	SET	264	-0.027005	-0.0031575	0.052068	0.698	Curated_gene_sets:wamunyokoli_ovarian_cancer_lmp_up
Curated_gene_sets:zhou_infla...1	SET	266	-0.027037	-0.0031729	0.052107	0.69807	Curated_gene_sets:zhou_inflammatory_response_fima_dn
Curated_gene_sets:reactome_s...15	SET	6	-0.17033	-0.0030229	0.32818	0.69812	Curated_gene_sets:reactome_sensing_of_dna_double_strand_breaks
GO_mf:go_heparan_sulfate_sul...	SET	14	-0.14059	-0.0038105	0.27072	0.69823	GO_mf:go_heparan_sulfate_sulfotransferase_activity
GO_bp:go_regulation_of_acyl_...	SET	8	-0.16281	-0.0033363	0.31328	0.69836	GO_bp:go_regulation_of_acyl_coa_biosynthetic_process
Curated_gene_sets:guo_hex_ta...2	SET	73	-0.051001	-0.0031516	0.098092	0.69844	Curated_gene_sets:guo_hex_targets_up
GO_bp:go_regulation_of_heart...3	SET	38	-0.080409	-0.0035882	0.15457	0.69854	GO_bp:go_regulation_of_heart_morphogenesis
GO_bp:go_gastric_motility	SET	7	-0.16843	-0.0032286	0.32377	0.69854	GO_bp:go_gastric_motility
GO_cc:go_cell_cortex	SET	294	-0.026423	-0.0032576	0.050786	0.69856	GO_cc:go_cell_cortex
GO_bp:go_mammary_gland_forma...	SET	7	-0.19609	-0.0037587	0.37687	0.69857	GO_bp:go_mammary_gland_formation
Curated_gene_sets:zhang_resp...2	SET	15	-0.11817	-0.0033151	0.22707	0.69861	Curated_gene_sets:zhang_response_to_cantharidin_up
GO_bp:go_interferon_beta_sec...	SET	5	-0.15787	-0.0025576	0.3032	0.6987	GO_bp:go_interferon_beta_secretion
Curated_gene_sets:heidenblad...5	SET	7	-0.17062	-0.0032706	0.3275	0.69881	Curated_gene_sets:heidenblad_amplified_in_bone_cancer
GO_bp:go_cellular_sodium_ion...	SET	16	-0.11518	-0.003337	0.22092	0.69893	GO_bp:go_cellular_sodium_ion_homeostasis
Curated_gene_sets:ramaswamy_...2	SET	62	-0.055286	-0.0031494	0.10602	0.69897	Curated_gene_sets:ramaswamy_metastasis_up
GO_bp:go_regulation_of_pepti...10	SET	6	-0.22854	-0.004056	0.43792	0.69912	GO_bp:go_regulation_of_peptidyl_tyrosine_autophosphorylation
GO_mf:go_amylase_activity	SET	3	-0.22756	-0.0028559	0.43602	0.69912	GO_mf:go_amylase_activity
GO_bp:go_membrane_raft_organ...	SET	21	-0.10275	-0.0034101	0.19685	0.69915	GO_bp:go_membrane_raft_organization
GO_bp:go_positive_regulation...680	SET	24	-0.090976	-0.0032276	0.1743	0.69915	GO_bp:go_positive_regulation_of_protein_oligomerization
GO_bp:go_marginal_zone_b_cel...	SET	8	-0.17309	-0.0035468	0.33152	0.6992	GO_bp:go_marginal_zone_b_cell_differentiation
GO_bp:go_histamine_productio...	SET	5	-0.1672	-0.0027088	0.32013	0.69926	GO_bp:go_histamine_production_involved_in_inflammatory_response
Curated_gene_sets:reactome_f...27	SET	7	-0.19262	-0.0036922	0.36871	0.6993	Curated_gene_sets:reactome_fgfr3b_ligand_binding_and_activation
GO_bp:go_positive_regulation...548	SET	7	-0.17839	-0.0034194	0.34124	0.69942	GO_bp:go_positive_regulation_of_nad_p_h_oxidase_activity
Curated_gene_sets:lindgren_b...1	SET	370	-0.023274	-0.0032124	0.044515	0.69945	Curated_gene_sets:lindgren_bladder_cancer_cluster_1_dn
GO_bp:go_bone_trabecula_morp...	SET	13	-0.11706	-0.0030573	0.22386	0.69947	GO_bp:go_bone_trabecula_morphogenesis
GO_bp:go_histone_h2b_ubiquit...	SET	12	-0.11665	-0.0029272	0.22297	0.69956	GO_bp:go_histone_h2b_ubiquitination
GO_bp:go_elastin_catabolic_p...	SET	2	-0.33147	-0.0033967	0.63321	0.69967	GO_bp:go_elastin_catabolic_process
GO_bp:go_ear_development	SET	214	-0.034316	-0.0036172	0.065544	0.6997	GO_bp:go_ear_development
GO_bp:go_motor_learning	SET	5	-0.23115	-0.0037449	0.44136	0.69976	GO_bp:go_motor_learning
GO_mf:go_ionotropic_glutamat...1	SET	18	-0.10897	-0.0033484	0.20805	0.69977	GO_mf:go_ionotropic_glutamate_receptor_activity
Curated_gene_sets:reactome_t...103	SET	8	-0.15689	-0.0032149	0.29953	0.69978	Curated_gene_sets:reactome_transport_of_nucleotide_sugars
GO_bp:go_mitochondrial_trans...4	SET	87	-0.045168	-0.0030459	0.086234	0.69978	GO_bp:go_mitochondrial_transmembrane_transport
GO_bp:go_interleukin_1_alpha...1	SET	7	-0.16432	-0.0031498	0.31373	0.69978	GO_bp:go_interleukin_1_alpha_production
GO_bp:go_interleukin_7_media...	SET	25	-0.090193	-0.0032657	0.17219	0.69979	GO_bp:go_interleukin_7_mediated_signaling_pathway
GO_bp:go_phagosome_lysosome_...	SET	7	-0.18275	-0.0035032	0.34889	0.69979	GO_bp:go_phagosome_lysosome_fusion
GO_bp:go_neurotransmitter_up...	SET	40	-0.071204	-0.0032598	0.13593	0.6998	GO_bp:go_neurotransmitter_uptake
GO_bp:go_embryonic_hemopoies...	SET	20	-0.10909	-0.0035333	0.20822	0.69982	GO_bp:go_embryonic_hemopoiesis
GO_bp:go_negative_regulation...567	SET	29	-0.081153	-0.0031644	0.15486	0.69987	GO_bp:go_negative_regulation_of_protein_tyrosine_kinase_activity
GO_bp:go_mitotic_dna_replica...1	SET	10	-0.13889	-0.0031818	0.26503	0.69987	GO_bp:go_mitotic_dna_replication
GO_bp:go_positive_regulation...662	SET	38	-0.078297	-0.003494	0.14939	0.6999	GO_bp:go_positive_regulation_of_protein_import
Curated_gene_sets:pid_foxm1_...	SET	41	-0.068335	-0.0031673	0.13038	0.69991	Curated_gene_sets:pid_foxm1_pathway
GO_bp:go_primitive_streak_fo...	SET	10	-0.1528	-0.0035005	0.29149	0.69993	GO_bp:go_primitive_streak_formation
GO_bp:go_catecholamine_biosy...	SET	19	-0.1125	-0.0035515	0.21456	0.69997	GO_bp:go_catecholamine_biosynthetic_process
GO_bp:go_fertilization	SET	162	-0.036277	-0.0033316	0.069156	0.70005	GO_bp:go_fertilization
GO_bp:go_mhc_class_i_biosynt...	SET	6	-0.21581	-0.00383	0.41133	0.70009	GO_bp:go_mhc_class_i_biosynthetic_process
Curated_gene_sets:myllykanga...2	SET	10	-0.15052	-0.0034482	0.28686	0.7001	Curated_gene_sets:myllykangas_amplification_hot_spot_15
GO_bp:go_regulation_of_potas...3	SET	53	-0.067948	-0.0035796	0.12943	0.7002	GO_bp:go_regulation_of_potassium_ion_transmembrane_transporter_activity
Curated_gene_sets:kegg_oxida...	SET	116	-0.037905	-0.0029493	0.072194	0.70022	Curated_gene_sets:kegg_oxidative_phosphorylation
GO_bp:go_coenzyme_biosynthet...	SET	141	-0.036672	-0.0031438	0.069818	0.70029	GO_bp:go_coenzyme_biosynthetic_process
GO_bp:go_mitochondrial_dna_r...2	SET	12	-0.10051	-0.0025222	0.19132	0.70032	GO_bp:go_mitochondrial_dna_replication
Curated_gene_sets:tsuda_alve...	SET	10	-0.14161	-0.0032441	0.26947	0.70038	Curated_gene_sets:tsuda_alveolar_soft_part_sarcoma
GO_bp:go_cellular_iron_ion_h...	SET	58	-0.060508	-0.0033342	0.11513	0.70039	GO_bp:go_cellular_iron_ion_homeostasis
GO_cc:go_rna_cap_binding_com...	SET	12	-0.12019	-0.0030161	0.22869	0.7004	GO_cc:go_rna_cap_binding_complex
GO_bp:go_cellular_divalent_i...	SET	8	-0.17575	-0.0036014	0.33418	0.70052	GO_bp:go_cellular_divalent_inorganic_anion_homeostasis
GO_bp:go_negative_regulation...321	SET	3	-0.29273	-0.0036738	0.55598	0.70073	GO_bp:go_negative_regulation_of_interferon_gamma_secretion
GO_bp:go_septum_primum_devel...	SET	6	-0.20786	-0.0036889	0.39447	0.70087	GO_bp:go_septum_primum_development
Curated_gene_sets:reactome_p...88	SET	27	-0.069644	-0.0026205	0.13213	0.70093	Curated_gene_sets:reactome_processing_of_capped_intronless_pre_mrna
GO_mf:go_k63_linked_polyubiq...	SET	20	-0.088325	-0.0028608	0.16757	0.70093	GO_mf:go_k63_linked_polyubiquitin_modification_dependent_protein_binding
GO_bp:go_glycoside_catabolic...	SET	8	-0.1285	-0.0026331	0.24374	0.70096	GO_bp:go_glycoside_catabolic_process
Curated_gene_sets:reactome_i...23	SET	9	-0.14318	-0.0031118	0.27153	0.701	Curated_gene_sets:reactome_integration_of_provirus
GO_mf:go_potassium_ion_bindi...	SET	11	-0.12453	-0.002992	0.2361	0.70105	GO_mf:go_potassium_ion_binding
GO_bp:go_nuclear_transcribed...2	SET	74	-0.046716	-0.0029064	0.088515	0.70117	GO_bp:go_nuclear_transcribed_mrna_catabolic_process_deadenylation_dependent_decay
GO_bp:go_neuroendocrine_cell...	SET	8	-0.17003	-0.0034843	0.32209	0.70121	GO_bp:go_neuroendocrine_cell_differentiation
Curated_gene_sets:lee_calori...4	SET	67	-0.053392	-0.0031613	0.1011	0.70128	Curated_gene_sets:lee_calorie_restriction_neocortex_up
GO_bp:go_regulation_of_vascu...5	SET	49	-0.067772	-0.0034333	0.12819	0.70148	GO_bp:go_regulation_of_vascular_smooth_muscle_cell_proliferation
GO_bp:go_toxin_transport	SET	39	-0.069737	-0.0031526	0.13187	0.70154	GO_bp:go_toxin_transport
GO_mf:go_vitamin_d_receptor_...	SET	13	-0.13367	-0.0034911	0.25254	0.7017	GO_mf:go_vitamin_d_receptor_binding
GO_bp:go_cardiac_epithelial_...	SET	31	-0.092914	-0.0037457	0.1754	0.70184	GO_bp:go_cardiac_epithelial_to_mesenchymal_transition
GO_bp:go_cell_differentiatio...2	SET	52	-0.070139	-0.0036601	0.1324	0.70186	GO_bp:go_cell_differentiation_in_spinal_cord
GO_bp:go_limb_bud_formation	SET	11	-0.15973	-0.0038377	0.3015	0.70186	GO_bp:go_limb_bud_formation
GO_bp:go_positive_regulation...80	SET	16	-0.12285	-0.0035595	0.23134	0.70231	GO_bp:go_positive_regulation_of_calcium_ion_import
GO_mf:go_procollagen_proline...2	SET	7	-0.14388	-0.002758	0.27092	0.70232	GO_mf:go_procollagen_proline_dioxygenase_activity
Curated_gene_sets:reactome_b...31	SET	28	-0.083006	-0.0031805	0.15617	0.70247	Curated_gene_sets:reactome_budding_and_maturation_of_hiv_virion
Curated_gene_sets:saenz_deto...	SET	12	-0.12971	-0.0032549	0.24399	0.7025	Curated_gene_sets:saenz_detox_pathway_and_carcinogenesis_dn
GO_cc:go_microtubule_cytoske...	SET	1118	-0.013553	-0.0031859	0.025492	0.70252	GO_cc:go_microtubule_cytoskeleton
GO_bp:go_relaxation_of_smoot...	SET	9	-0.15907	-0.0034572	0.29912	0.70256	GO_bp:go_relaxation_of_smooth_muscle
Curated_gene_sets:reactome_s...60	SET	18	-0.096343	-0.0029605	0.18116	0.70257	Curated_gene_sets:reactome_signaling_by_ligand_responsive_egfr_variants_in_cancer
GO_bp:go_phagolysosome_assem...	SET	11	-0.15321	-0.0036811	0.28799	0.70263	GO_bp:go_phagolysosome_assembly
GO_bp:go_negative_regulation...644	SET	7	-0.19818	-0.0037988	0.37202	0.70288	GO_bp:go_negative_regulation_of_synapse_assembly
Curated_gene_sets:biocarta_p...29	SET	18	-0.10197	-0.0031335	0.19137	0.70293	Curated_gene_sets:biocarta_pten_pathway
Curated_gene_sets:biocarta_e...5	SET	26	-0.088116	-0.0032536	0.16535	0.70295	Curated_gene_sets:biocarta_egf_pathway
Curated_gene_sets:lee_intrat...	SET	19	-0.11112	-0.003508	0.20839	0.70305	Curated_gene_sets:lee_intrathymic_t_progenitor
Curated_gene_sets:noushmehr_...1	SET	7	-0.15784	-0.0030256	0.296	0.70307	Curated_gene_sets:noushmehr_gbm_germline_mutated
GO_bp:go_arginine_transport	SET	10	-0.17117	-0.0039213	0.32091	0.70311	GO_bp:go_arginine_transport
GO_mf:go_amino_acid_transmem...	SET	67	-0.061774	-0.0036576	0.11578	0.70317	GO_mf:go_amino_acid_transmembrane_transporter_activity
GO_bp:go_cardiac_left_ventri...	SET	14	-0.13268	-0.0035961	0.24843	0.70335	GO_bp:go_cardiac_left_ventricle_morphogenesis
GO_bp:go_uterus_morphogenesis	SET	6	-0.18456	-0.0032754	0.34551	0.70338	GO_bp:go_uterus_morphogenesis
Curated_gene_sets:xu_hgf_tar...2	SET	13	-0.1378	-0.0035991	0.25785	0.70347	Curated_gene_sets:xu_hgf_targets_induced_by_akt1_48hr_up
GO_bp:go_negative_regulation...216	SET	8	-0.17469	-0.0035796	0.32676	0.70353	GO_bp:go_negative_regulation_of_endothelial_cell_differentiation
GO_bp:go_vesicle_fusion_to_p...	SET	24	-0.079072	-0.0028053	0.14788	0.70357	GO_bp:go_vesicle_fusion_to_plasma_membrane
GO_bp:go_response_to_cell_cy...	SET	7	-0.15745	-0.0030181	0.29442	0.70359	GO_bp:go_response_to_cell_cycle_checkpoint_signaling
GO_bp:go_oligodendrocyte_dev...	SET	40	-0.071312	-0.0032648	0.13328	0.70369	GO_bp:go_oligodendrocyte_development
GO_bp:go_regulation_of_epith...5	SET	7	-0.1907	-0.0036555	0.35604	0.70389	GO_bp:go_regulation_of_epithelial_cell_proliferation_involved_in_lung_morphogenesis
Curated_gene_sets:woo_liver_...2	SET	101	-0.048655	-0.0035339	0.090792	0.70398	Curated_gene_sets:woo_liver_cancer_recurrence_up
GO_bp:go_positive_regulation...104	SET	6	-0.19969	-0.003544	0.37262	0.70399	GO_bp:go_positive_regulation_of_cd8_positive_alpha_beta_t_cell_activation
GO_mf:go_oxidoreductase_acti...20	SET	7	-0.15782	-0.0030251	0.29441	0.70403	GO_mf:go_oxidoreductase_activity_acting_on_paired_donors_with_incorporation_or_reduction_of_molecular_oxygen_reduced_pteridine_as_one_donor_and_incorporation_of_one_atom_of_oxygen
Curated_gene_sets:reactome_s...31	SET	16	-0.12778	-0.0037023	0.23816	0.70421	Curated_gene_sets:reactome_signal_regulatory_protein_family_interactions
Curated_gene_sets:kegg_glyco...5	SET	20	-0.10329	-0.0033454	0.19249	0.70422	Curated_gene_sets:kegg_glycosaminoglycan_degradation
Curated_gene_sets:chiang_liv...9	SET	178	-0.031595	-0.0030403	0.058852	0.70432	Curated_gene_sets:chiang_liver_cancer_subclass_unannotated_dn
GO_mf:go_ceramidase_activity	SET	5	-0.2373	-0.0038446	0.44199	0.70433	GO_mf:go_ceramidase_activity
GO_bp:go_snrna_processing	SET	24	-0.075775	-0.0026883	0.14109	0.70439	GO_bp:go_snrna_processing
Curated_gene_sets:pid_ephrin...	SET	30	-0.089144	-0.0035353	0.16581	0.70458	Curated_gene_sets:pid_ephrinb_rev_pathway
GO_mf:go_trna_binding	SET	57	-0.055083	-0.003009	0.10238	0.70471	GO_mf:go_trna_binding
GO_bp:go_purine_containing_c...5	SET	8	-0.16535	-0.0033884	0.30717	0.70482	GO_bp:go_purine_containing_compound_transmembrane_transport
GO_bp:go_fatty_acid_beta_oxi...3	SET	14	-0.1153	-0.003125	0.21399	0.70498	GO_bp:go_fatty_acid_beta_oxidation_using_acyl_coa_oxidase
GO_bp:go_cellular_response_t...109	SET	244	-0.029752	-0.003346	0.055217	0.70499	GO_bp:go_cellular_response_to_steroid_hormone_stimulus
GO_bp:go_negative_regulation...559	SET	550	-0.019845	-0.0033234	0.036823	0.70502	GO_bp:go_negative_regulation_of_protein_modification_process
GO_bp:go_positive_regulation...579	SET	21	-0.10733	-0.0035621	0.19892	0.70525	GO_bp:go_positive_regulation_of_nitric_oxide_synthase_activity
GO_bp:go_negative_regulation...655	SET	39	-0.075258	-0.0034022	0.13947	0.70526	GO_bp:go_negative_regulation_of_t_cell_differentiation
GO_mf:go_dystroglycan_binding	SET	9	-0.16697	-0.003629	0.30925	0.70538	GO_mf:go_dystroglycan_binding
GO_bp:go_dendrite_extension	SET	32	-0.089724	-0.0036748	0.16614	0.70542	GO_bp:go_dendrite_extension
GO_bp:go_negative_regulation...194	SET	50	-0.070661	-0.0036159	0.13083	0.70543	GO_bp:go_negative_regulation_of_dna_binding
Curated_gene_sets:wang_respo...7	SET	341	-0.024768	-0.0032845	0.045856	0.70544	Curated_gene_sets:wang_response_to_gsk3_inhibitor_sb216763_up
GO_bp:go_glycerolipid_biosyn...	SET	208	-0.031365	-0.0032599	0.058027	0.70558	GO_bp:go_glycerolipid_biosynthetic_process
GO_bp:go_regulation_of_t_hel...7	SET	11	-0.14218	-0.0034161	0.26297	0.70563	GO_bp:go_regulation_of_t_helper_2_cell_differentiation
Curated_gene_sets:nakamura_m...2	SET	42	-0.072106	-0.0033825	0.13322	0.70583	Curated_gene_sets:nakamura_metastasis_model_dn
GO_bp:go_negative_regulation...376	SET	26	-0.086159	-0.0031814	0.15907	0.70597	GO_bp:go_negative_regulation_of_lipid_transport
GO_bp:go_positive_regulation...456	SET	515	-0.02129	-0.0034534	0.039286	0.70606	GO_bp:go_positive_regulation_of_locomotion
GO_bp:go_response_to_cadmium...	SET	60	-0.06576	-0.0036853	0.12135	0.70606	GO_bp:go_response_to_cadmium_ion
Curated_gene_sets:reactome_d...68	SET	8	-0.14781	-0.0030289	0.27256	0.70619	Curated_gene_sets:reactome_dna_damage_reversal
Curated_gene_sets:reactome_m...60	SET	6	-0.19481	-0.0034574	0.35871	0.70646	Curated_gene_sets:reactome_misspliced_lrp5_mutants_have_enhanced_beta_catenin_dependent_signaling
GO_bp:go_excitatory_chemical...	SET	8	-0.16609	-0.0034035	0.30549	0.70667	GO_bp:go_excitatory_chemical_synaptic_transmission
Curated_gene_sets:worschech_...3	SET	11	-0.12532	-0.003011	0.23045	0.70671	Curated_gene_sets:worschech_tumor_rejection_dn
GO_bp:go_amine_transport	SET	97	-0.049043	-0.0034912	0.090088	0.70691	GO_bp:go_amine_transport
GO_mf:go_channel_regulator_a...	SET	137	-0.041111	-0.0034743	0.075487	0.70699	GO_mf:go_channel_regulator_activity
GO_bp:go_retinal_metabolic_p...	SET	14	-0.13255	-0.0035925	0.2433	0.70705	GO_bp:go_retinal_metabolic_process
GO_mf:go_extracellular_matri...4	SET	153	-0.040762	-0.0036389	0.074821	0.70705	GO_mf:go_extracellular_matrix_structural_constituent
GO_cc:go_inclusion_body	SET	78	-0.049347	-0.0031517	0.090523	0.70717	GO_cc:go_inclusion_body
Curated_gene_sets:pid_il5_pa...	SET	14	-0.12815	-0.0034734	0.23503	0.70721	Curated_gene_sets:pid_il5_pathway
GO_mf:go_transmembrane_signa...	SET	1147	-0.016659	-0.0039633	0.030545	0.70725	GO_mf:go_transmembrane_signaling_receptor_activity
GO_bp:go_regulation_of_myosi...	SET	7	-0.17628	-0.003379	0.32297	0.70739	GO_bp:go_regulation_of_myosin_light_chain_phosphatase_activity
GO_cc:go_basement_membrane	SET	87	-0.053944	-0.0036377	0.098656	0.70773	GO_cc:go_basement_membrane
GO_bp:go_trna_pseudouridine_...	SET	5	-0.15697	-0.0025432	0.28694	0.70783	GO_bp:go_trna_pseudouridine_synthesis
GO_cc:go_nurd_complex	SET	14	-0.10958	-0.00297	0.20029	0.70784	GO_cc:go_nurd_complex
Curated_gene_sets:wieland_up...	SET	98	-0.047902	-0.0034274	0.087523	0.70791	Curated_gene_sets:wieland_up_by_hbv_infection
GO_bp:go_ketone_biosynthetic...	SET	41	-0.071334	-0.0033063	0.13025	0.70804	GO_bp:go_ketone_biosynthetic_process
GO_cc:go_extrinsic_component...6	SET	13	-0.11378	-0.0029718	0.20768	0.70811	GO_cc:go_extrinsic_component_of_mitochondrial_inner_membrane
GO_bp:go_positive_regulation...604	SET	24	-0.094839	-0.0033647	0.17306	0.70815	GO_bp:go_positive_regulation_of_osteoclast_differentiation
Curated_gene_sets:zhong_resp...1	SET	65	-0.053635	-0.0031281	0.097748	0.70839	Curated_gene_sets:zhong_response_to_azacitidine_and_tsa_dn
GO_cc:go_cation_transporting...	SET	14	-0.12048	-0.0032654	0.21932	0.70861	GO_cc:go_cation_transporting_atpase_complex
Curated_gene_sets:reactome_h...33	SET	55	-0.061385	-0.0032941	0.11166	0.70876	Curated_gene_sets:reactome_hsp90_chaperone_cycle_for_steroid_hormone_receptors_shr
Curated_gene_sets:pid_nfkapp...1	SET	16	-0.11508	-0.0033344	0.20926	0.70883	Curated_gene_sets:pid_nfkappab_atypical_pathway
Curated_gene_sets:kyng_norma...2	SET	14	-0.11582	-0.0031392	0.21052	0.7089	Curated_gene_sets:kyng_normal_aging_up
GO_bp:go_vesicle_organization	SET	308	-0.025787	-0.0032528	0.046861	0.70893	GO_bp:go_vesicle_organization
GO_mf:go_hyalurononglucosami...	SET	8	-0.21109	-0.0043255	0.38356	0.70895	GO_mf:go_hyalurononglucosaminidase_activity
GO_bp:go_negative_regulation...521	SET	5	-0.16916	-0.0027406	0.30736	0.70896	GO_bp:go_negative_regulation_of_pinocytosis
GO_bp:go_regulation_of_wnt_s...1	SET	336	-0.026522	-0.0034916	0.048148	0.70912	GO_bp:go_regulation_of_wnt_signaling_pathway
GO_cc:go_proton_transporting...5	SET	16	-0.11796	-0.0034177	0.21399	0.70927	GO_cc:go_proton_transporting_two_sector_atpase_complex_catalytic_domain
Curated_gene_sets:pid_cxcr4_...	SET	101	-0.046026	-0.003343	0.08346	0.70934	Curated_gene_sets:pid_cxcr4_pathway
GO_bp:go_cell_redox_homeosta...	SET	74	-0.053792	-0.0033466	0.097541	0.70934	GO_bp:go_cell_redox_homeostasis
GO_mf:go_phosphatidylinosito...1	SET	34	-0.078705	-0.0033226	0.14266	0.70942	GO_mf:go_phosphatidylinositol_3_4_5_trisphosphate_binding
Curated_gene_sets:biocarta_g...7	SET	13	-0.15007	-0.0039196	0.27201	0.70943	Curated_gene_sets:biocarta_ghrelin_pathway
GO_cc:go_dense_core_granule	SET	19	-0.11581	-0.0036561	0.20989	0.70944	GO_cc:go_dense_core_granule
GO_cc:go_cell_leading_edge	SET	384	-0.024503	-0.0034442	0.044404	0.70946	GO_cc:go_cell_leading_edge
GO_mf:go_methylated_histone_...	SET	52	-0.0651	-0.0033971	0.11796	0.70949	GO_mf:go_methylated_histone_binding
Curated_gene_sets:weber_meth...6	SET	15	-0.11417	-0.0032029	0.20686	0.7095	Curated_gene_sets:weber_methylated_icp_in_sperm_dn
GO_bp:go_paraxial_mesoderm_m...	SET	9	-0.17318	-0.003764	0.31369	0.70955	GO_bp:go_paraxial_mesoderm_morphogenesis
Curated_gene_sets:biocarta_a...1	SET	10	-0.15385	-0.0035245	0.27863	0.70958	Curated_gene_sets:biocarta_ace2_pathway
GO_bp:go_pituitary_gland_dev...	SET	41	-0.081669	-0.0037853	0.14779	0.70973	GO_bp:go_pituitary_gland_development
GO_cc:go_mks_complex	SET	13	-0.11889	-0.0031052	0.21513	0.70974	GO_cc:go_mks_complex
Curated_gene_sets:hui_mapk14...	SET	18	-0.10716	-0.003293	0.1939	0.70975	Curated_gene_sets:hui_mapk14_targets_up
GO_bp:go_regulation_of_meiot...1	SET	47	-0.069593	-0.003453	0.12577	0.70997	GO_bp:go_regulation_of_meiotic_cell_cycle
GO_cc:go_invadopodium	SET	13	-0.13808	-0.0036064	0.24946	0.71004	GO_cc:go_invadopodium
GO_bp:go_regulation_of_toll_...4	SET	9	-0.17804	-0.0038696	0.32164	0.71005	GO_bp:go_regulation_of_toll_like_receptor_9_signaling_pathway
Curated_gene_sets:reactome_r...33	SET	8	-0.19005	-0.0038944	0.34327	0.71008	Curated_gene_sets:reactome_regulation_of_gene_expression_in_early_pancreatic_precursor_cells
Curated_gene_sets:reactome_g...38	SET	7	-0.18275	-0.003503	0.33003	0.71011	Curated_gene_sets:reactome_gli_proteins_bind_promoters_of_hh_responsive_genes_to_promote_transcription
GO_bp:go_negative_regulation...46	SET	29	-0.093271	-0.0036369	0.16836	0.71021	GO_bp:go_negative_regulation_of_b_cell_activation
GO_bp:go_clathrin_dependent_...	SET	39	-0.07663	-0.0034642	0.1383	0.71024	GO_bp:go_clathrin_dependent_endocytosis
Curated_gene_sets:kamminga_s...	SET	38	-0.073031	-0.003259	0.13177	0.71029	Curated_gene_sets:kamminga_senescence
Curated_gene_sets:holleman_v...1	SET	19	-0.11912	-0.0037606	0.2148	0.7104	Curated_gene_sets:holleman_vincristine_resistance_all_dn
Curated_gene_sets:martin_int...	SET	39	-0.081698	-0.0036933	0.14725	0.7105	Curated_gene_sets:martin_interact_with_hdac
Curated_gene_sets:der_ifn_al...1	SET	4	-0.21774	-0.0031553	0.39229	0.71056	Curated_gene_sets:der_ifn_alpha_response_dn
GO_bp:go_notch_signaling_pat...	SET	186	-0.037195	-0.0036579	0.067003	0.71059	GO_bp:go_notch_signaling_pathway
GO_bp:go_rrna_3_end_processi...	SET	9	-0.12131	-0.0026366	0.21849	0.71063	GO_bp:go_rrna_3_end_processing
GO_mf:go_telomeric_dna_bindi...	SET	37	-0.06922	-0.0030481	0.12467	0.71063	GO_mf:go_telomeric_dna_binding
GO_bp:go_regulation_of_dna_m...2	SET	22	-0.10023	-0.0034046	0.1805	0.71064	GO_bp:go_regulation_of_dna_methylation
Curated_gene_sets:sartipy_no...1	SET	18	-0.10986	-0.0033758	0.19773	0.71075	Curated_gene_sets:sartipy_normal_at_insulin_resistance_dn
GO_mf:go_serine_type_endopep...	SET	87	-0.057843	-0.0039007	0.10411	0.71075	GO_mf:go_serine_type_endopeptidase_inhibitor_activity
Curated_gene_sets:pid_il27_p...	SET	26	-0.097056	-0.0035837	0.17468	0.71076	Curated_gene_sets:pid_il27_pathway
Curated_gene_sets:meissner_n...5	SET	139	-0.043048	-0.0036643	0.077472	0.71078	Curated_gene_sets:meissner_npc_hcp_with_h3k4me3_and_h3k27me3
GO_bp:go_isopentenyl_diphosp...	SET	5	-0.1763	-0.0028562	0.31718	0.71083	GO_bp:go_isopentenyl_diphosphate_biosynthetic_process
GO_bp:go_mucus_secretion	SET	11	-0.14314	-0.0034392	0.25726	0.71103	GO_bp:go_mucus_secretion
GO_bp:go_positive_regulation...681	SET	127	-0.041384	-0.0033682	0.074324	0.71117	GO_bp:go_positive_regulation_of_protein_polymerization
GO_cc:go_haptoglobin_hemoglo...	SET	10	-0.17583	-0.0040281	0.31575	0.71119	GO_cc:go_haptoglobin_hemoglobin_complex
GO_mf:go_hydrolase_activity_...6	SET	10	-0.17341	-0.0039726	0.31128	0.71126	GO_mf:go_hydrolase_activity_acting_on_carbon_nitrogen_but_not_peptide_bonds_in_linear_amidines
GO_bp:go_positive_regulation...402	SET	19	-0.11694	-0.0036919	0.20989	0.71128	GO_bp:go_positive_regulation_of_interleukin_4_production
Curated_gene_sets:lim_mammar...4	SET	58	-0.066175	-0.0036464	0.11877	0.71129	Curated_gene_sets:lim_mammary_luminal_progenitor_up
GO_bp:go_regulation_of_type_...1	SET	30	-0.091142	-0.0036146	0.16321	0.71172	GO_bp:go_regulation_of_type_2_immune_response
GO_bp:go_regulation_of_motor...	SET	5	-0.25349	-0.0041068	0.45395	0.71172	GO_bp:go_regulation_of_motor_neuron_apoptotic_process
GO_bp:go_regulation_of_proto...	SET	16	-0.12021	-0.0034829	0.21521	0.71177	GO_bp:go_regulation_of_proton_transport
Curated_gene_sets:burton_adi...7	SET	41	-0.074514	-0.0034537	0.13332	0.71188	Curated_gene_sets:burton_adipogenesis_4
GO_bp:go_peptidyl_arginine_n...	SET	11	-0.14004	-0.0033647	0.25053	0.71191	GO_bp:go_peptidyl_arginine_n_methylation
GO_mf:go_protein_arginine_n_...	SET	11	-0.14004	-0.0033647	0.25053	0.71191	GO_mf:go_protein_arginine_n_methyltransferase_activity
Curated_gene_sets:yang_breas...4	SET	46	-0.073261	-0.0035963	0.13106	0.71192	Curated_gene_sets:yang_breast_cancer_esr1_laser_dn
GO_bp:go_dna_templated_trans...2	SET	232	-0.030498	-0.0033456	0.054535	0.71199	GO_bp:go_dna_templated_transcription_initiation
Curated_gene_sets:reactome_c...66	SET	11	-0.14398	-0.0034595	0.25745	0.71201	Curated_gene_sets:reactome_clec7a_dectin_1_induces_nfat_activation
Curated_gene_sets:petrova_pr...2	SET	25	-0.094859	-0.0034347	0.16959	0.71203	Curated_gene_sets:petrova_prox1_targets_up
GO_bp:go_synaptic_vesicle_ma...	SET	10	-0.14319	-0.0032804	0.25594	0.71208	GO_bp:go_synaptic_vesicle_maturation
Curated_gene_sets:dormoy_ela...	SET	18	-0.10622	-0.003264	0.18979	0.71214	Curated_gene_sets:dormoy_elavl1_targets
GO_mf:go_oxidoreductase_acti...8	SET	10	-0.16077	-0.003683	0.28724	0.71216	GO_mf:go_oxidoreductase_activity_acting_on_ch_or_ch2_groups
GO_bp:go_mitochondrial_fragm...	SET	9	-0.14311	-0.0031103	0.25563	0.71219	GO_bp:go_mitochondrial_fragmentation_involved_in_apoptotic_process
GO_bp:go_regulation_of_long_...4	SET	42	-0.076107	-0.0035702	0.13594	0.71221	GO_bp:go_regulation_of_long_term_synaptic_potentiation
Curated_gene_sets:heller_hda...4	SET	289	-0.028037	-0.0034275	0.050032	0.71239	Curated_gene_sets:heller_hdac_targets_up
GO_bp:go_actin_filament_seve...	SET	10	-0.13727	-0.0031447	0.24487	0.71245	GO_bp:go_actin_filament_severing
GO_bp:go_postsynaptic_membra...2	SET	37	-0.078868	-0.0034729	0.14069	0.71246	GO_bp:go_postsynaptic_membrane_organization
GO_bp:go_regulation_of_repro...	SET	147	-0.042186	-0.003692	0.075181	0.71264	GO_bp:go_regulation_of_reproductive_process
GO_cc:go_actin_cytoskeleton	SET	476	-0.022732	-0.0035486	0.040504	0.71267	GO_cc:go_actin_cytoskeleton
GO_bp:go_nadp_metabolic_proc...	SET	11	-0.14316	-0.0034396	0.25502	0.71272	GO_bp:go_nadp_metabolic_process
Curated_gene_sets:miyagawa_t...2	SET	247	-0.033163	-0.0037522	0.059054	0.71279	Curated_gene_sets:miyagawa_targets_of_ewsr1_ets_fusions_up
GO_bp:go_negative_regulation...199	SET	23	-0.10328	-0.0035869	0.18384	0.71286	GO_bp:go_negative_regulation_of_dna_dependent_dna_replication
GO_bp:go_regulation_of_viral...1	SET	29	-0.089752	-0.0034997	0.15975	0.71288	GO_bp:go_regulation_of_viral_entry_into_host_cell
GO_bp:go_negative_regulation...454	SET	5	-0.19743	-0.0031986	0.35123	0.71298	GO_bp:go_negative_regulation_of_myosin_light_chain_phosphatase_activity
Curated_gene_sets:mcbryan_pu...3	SET	180	-0.034654	-0.0033531	0.061644	0.71299	Curated_gene_sets:mcbryan_pubertal_breast_4_5wk_dn
GO_bp:go_negative_regulation...217	SET	35	-0.086635	-0.0037107	0.1541	0.71301	GO_bp:go_negative_regulation_of_endothelial_cell_proliferation
GO_bp:go_circadian_sleep_wak...3	SET	6	-0.21551	-0.0038247	0.38308	0.71314	GO_bp:go_circadian_sleep_wake_cycle_rem_sleep
Curated_gene_sets:biocarta_m...3	SET	78	-0.054062	-0.0034528	0.096065	0.7132	Curated_gene_sets:biocarta_mapk_pathway
GO_bp:go_regulation_of_gluco...1	SET	7	-0.16299	-0.0031243	0.28959	0.71323	GO_bp:go_regulation_of_glucocorticoid_biosynthetic_process
GO_bp:go_myeloid_leukocyte_m...1	SET	532	-0.02097	-0.0034556	0.037239	0.71332	GO_bp:go_myeloid_leukocyte_mediated_immunity
GO_bp:go_regulation_of_prote...14	SET	128	-0.040712	-0.0033265	0.07228	0.71337	GO_bp:go_regulation_of_protein_dephosphorylation
Curated_gene_sets:reactome_s...81	SET	460	-0.022978	-0.0035278	0.040778	0.71344	Curated_gene_sets:reactome_signaling_by_receptor_tyrosine_kinases
GO_bp:go_regulation_of_macro...7	SET	33	-0.08574	-0.003566	0.15215	0.71346	GO_bp:go_regulation_of_macrophage_migration
GO_bp:go_protein_k11_linked_...1	SET	9	-0.1532	-0.0033296	0.27174	0.71354	GO_bp:go_protein_k11_linked_deubiquitination
GO_bp:go_regulation_of_monon...	SET	43	-0.077232	-0.0036657	0.13699	0.71355	GO_bp:go_regulation_of_mononuclear_cell_migration
GO_bp:go_neuron_apoptotic_pr...	SET	224	-0.033034	-0.0035615	0.058557	0.71366	GO_bp:go_neuron_apoptotic_process
Curated_gene_sets:chebotaev_...1	SET	114	-0.046437	-0.003582	0.082184	0.71397	Curated_gene_sets:chebotaev_gr_targets_dn
GO_bp:go_negative_regulation...307	SET	114	-0.047146	-0.0036368	0.083412	0.71403	GO_bp:go_negative_regulation_of_immune_effector_process
GO_bp:go_glutamine_transport	SET	5	-0.24395	-0.0039524	0.4316	0.71404	GO_bp:go_glutamine_transport
GO_bp:go_positive_regulation...851	SET	15	-0.13178	-0.0036971	0.2331	0.71408	GO_bp:go_positive_regulation_of_tumor_necrosis_factor_secretion
Curated_gene_sets:schmidt_po...2	SET	25	-0.094018	-0.0034042	0.16625	0.71414	Curated_gene_sets:schmidt_por_targets_in_limb_bud_up
GO_bp:go_microtubule_anchori...3	SET	11	-0.12022	-0.0028885	0.21245	0.71426	GO_bp:go_microtubule_anchoring_at_microtubule_organizing_center
GO_mf:go_dna_binding_bending	SET	20	-0.12383	-0.004011	0.21876	0.71432	GO_mf:go_dna_binding_bending
Curated_gene_sets:boylan_mul...9	SET	70	-0.06189	-0.0037453	0.10933	0.71433	Curated_gene_sets:boylan_multiple_myeloma_d_dn
Curated_gene_sets:vandesluis...6	SET	16	-0.13933	-0.0040369	0.24607	0.71437	Curated_gene_sets:vandesluis_normal_embryos_dn
GO_bp:go_mast_cell_migration	SET	12	-0.15785	-0.0039612	0.27863	0.71448	GO_bp:go_mast_cell_migration
GO_bp:go_regulation_of_trans...10	SET	26	-0.08277	-0.0030562	0.14607	0.71452	GO_bp:go_regulation_of_transcription_initiation_from_rna_polymerase_ii_promoter
GO_bp:go_vitamin_d_receptor_...	SET	9	-0.17625	-0.0038305	0.31097	0.71456	GO_bp:go_vitamin_d_receptor_signaling_pathway
Curated_gene_sets:davies_mul...1	SET	24	-0.097723	-0.003467	0.17235	0.71464	Curated_gene_sets:davies_multiple_myeloma_vs_mgus_dn
Curated_gene_sets:reactome_r...41	SET	119	-0.045865	-0.0036142	0.080889	0.71465	Curated_gene_sets:reactome_regulation_of_insulin_like_growth_factor_igf_transport_and_uptake_by_insulin_like_growth_factor_binding_proteins_igfbps
GO_bp:go_regulation_of_long_...1	SET	5	-0.19194	-0.0031096	0.33825	0.71479	GO_bp:go_regulation_of_long_chain_fatty_acid_import_into_cell
GO_bp:go_camp_biosynthetic_p...	SET	10	-0.16021	-0.0036702	0.2823	0.71481	GO_bp:go_camp_biosynthetic_process
GO_bp:go_positive_regulation...864	SET	7	-0.17316	-0.0033192	0.30511	0.71481	GO_bp:go_positive_regulation_of_vascular_associated_smooth_muscle_cell_apoptotic_process
GO_mf:go_adenylate_cyclase_a...2	SET	10	-0.16021	-0.0036702	0.2823	0.71481	GO_mf:go_adenylate_cyclase_activity
Curated_gene_sets:browne_hcm...27	SET	44	-0.072773	-0.0034939	0.12814	0.71495	Curated_gene_sets:browne_hcmv_infection_8hr_dn
Curated_gene_sets:bandres_re...1	SET	32	-0.085277	-0.0034927	0.15011	0.71502	Curated_gene_sets:bandres_response_to_carmustin_mgmt_24hr_dn
GO_bp:go_formation_of_primar...	SET	114	-0.048968	-0.0037773	0.086191	0.71502	GO_bp:go_formation_of_primary_germ_layer
Curated_gene_sets:ruan_respo...3	SET	16	-0.12156	-0.0035219	0.21388	0.7151	Curated_gene_sets:ruan_response_to_tnf_troglitazone_up
GO_bp:go_cell_migration_invo...2	SET	17	-0.13256	-0.0039588	0.23314	0.71517	GO_bp:go_cell_migration_involved_in_heart_development
GO_bp:go_positive_regulation...661	SET	10	-0.14299	-0.0032758	0.25121	0.71539	GO_bp:go_positive_regulation_of_protein_homooligomerization
Curated_gene_sets:xu_gh1_exo...2	SET	54	-0.063713	-0.0033879	0.11191	0.71542	Curated_gene_sets:xu_gh1_exogenous_targets_up
GO_mf:go_protein_hormone_rec...	SET	17	-0.13348	-0.0039862	0.23438	0.71548	GO_mf:go_protein_hormone_receptor_activity
Curated_gene_sets:pid_tcr_ra...	SET	13	-0.12727	-0.003324	0.22346	0.7155	Curated_gene_sets:pid_tcr_ras_pathway
Curated_gene_sets:zhu_skil_t...2	SET	20	-0.112	-0.0036276	0.19662	0.71553	Curated_gene_sets:zhu_skil_targets_up
GO_bp:go_regulation_of_rna_b...	SET	11	-0.12758	-0.0030652	0.22391	0.71558	GO_bp:go_regulation_of_rna_binding
Curated_gene_sets:reactome_r...83	SET	14	-0.17496	-0.004742	0.30689	0.71569	Curated_gene_sets:reactome_response_to_metal_ions
GO_bp:go_membranous_septum_m...	SET	10	-0.17871	-0.0040941	0.31347	0.71569	GO_bp:go_membranous_septum_morphogenesis
GO_bp:go_metanephric_tubule_...1	SET	6	-0.22948	-0.0040726	0.40251	0.7157	GO_bp:go_metanephric_tubule_formation
Curated_gene_sets:reactome_t...68	SET	67	-0.055724	-0.0032994	0.097724	0.71573	Curated_gene_sets:reactome_trans_golgi_network_vesicle_budding
GO_bp:go_positive_regulation...769	SET	12	-0.14704	-0.0036898	0.25768	0.71587	GO_bp:go_positive_regulation_of_striated_muscle_cell_apoptotic_process
GO_bp:go_facial_nerve_morpho...	SET	10	-0.16088	-0.0036855	0.28191	0.71588	GO_bp:go_facial_nerve_morphogenesis
GO_cc:go_transport_vesicle_m...	SET	199	-0.034177	-0.0034754	0.05986	0.71598	GO_cc:go_transport_vesicle_membrane
GO_bp:go_hypersensitivity	SET	8	-0.18266	-0.003743	0.31988	0.71601	GO_bp:go_hypersensitivity
GO_bp:go_pyrimidine_ribonucl...4	SET	5	-0.2176	-0.0035254	0.38092	0.71608	GO_bp:go_pyrimidine_ribonucleotide_salvage
Curated_gene_sets:reactome_i...2	SET	22	-0.10093	-0.0034284	0.17662	0.71615	Curated_gene_sets:reactome_ikk_complex_recruitment_mediated_by_rip1
GO_bp:go_intraciliary_retrog...	SET	12	-0.12762	-0.0032026	0.22331	0.71617	GO_bp:go_intraciliary_retrograde_transport
GO_bp:go_positive_regulation...875	SET	29	-0.099284	-0.0038714	0.17355	0.71636	GO_bp:go_positive_regulation_of_vasoconstriction
Curated_gene_sets:lockwood_a...	SET	215	-0.035968	-0.0038001	0.062871	0.71637	Curated_gene_sets:lockwood_amplified_in_lung_cancer
GO_bp:go_regulation_of_lyase...	SET	46	-0.073965	-0.0036308	0.12928	0.71637	GO_bp:go_regulation_of_lyase_activity
GO_bp:go_calcium_dependent_c...	SET	47	-0.082808	-0.0041087	0.14463	0.71652	GO_bp:go_calcium_dependent_cell_cell_adhesion_via_plasma_membrane_cell_adhesion_molecules
GO_bp:go_steroid_hormone_med...	SET	177	-0.036832	-0.0035343	0.064275	0.71669	GO_bp:go_steroid_hormone_mediated_signaling_pathway
Curated_gene_sets:reactome_t...11	SET	24	-0.11473	-0.0040704	0.20018	0.71673	Curated_gene_sets:reactome_termination_of_o_glycan_biosynthesis
GO_mf:go_y_form_dna_binding	SET	5	-0.24668	-0.0039966	0.43038	0.71673	GO_mf:go_y_form_dna_binding
GO_mf:go_superoxide_generati...1	SET	8	-0.18284	-0.0037467	0.31879	0.71686	GO_mf:go_superoxide_generating_nadph_oxidase_activator_activity
GO_bp:go_anatomical_structur...2	SET	1041	-0.016023	-0.0036425	0.027927	0.71693	GO_bp:go_anatomical_structure_formation_involved_in_morphogenesis
GO_bp:go_negative_regulation...312	SET	130	-0.044425	-0.0036579	0.077431	0.71693	GO_bp:go_negative_regulation_of_inflammatory_response
GO_bp:go_dopamine_secretion	SET	38	-0.082092	-0.0036634	0.14307	0.71695	GO_bp:go_dopamine_secretion
GO_bp:go_secretion_of_lysoso...	SET	6	-0.16708	-0.0029652	0.2911	0.717	GO_bp:go_secretion_of_lysosomal_enzymes
GO_cc:go_filopodium_tip	SET	17	-0.11112	-0.0033184	0.19359	0.71701	GO_cc:go_filopodium_tip
Curated_gene_sets:mori_matur...1	SET	72	-0.056387	-0.0034605	0.098202	0.71708	Curated_gene_sets:mori_mature_b_lymphocyte_dn
GO_mf:go_camp_response_eleme...1	SET	14	-0.14511	-0.0039329	0.25271	0.71708	GO_mf:go_camp_response_element_binding
GO_bp:go_regulation_of_organ...3	SET	1191	-0.014375	-0.0034808	0.02502	0.7172	GO_bp:go_regulation_of_organelle_organization
GO_bp:go_positive_regulation...834	SET	26	-0.10897	-0.0040235	0.18963	0.71722	GO_bp:go_positive_regulation_of_transcription_regulatory_region_dna_binding
GO_mf:go_trna_cytosine_5__me...	SET	5	-0.16584	-0.0026867	0.28861	0.71722	GO_mf:go_trna_cytosine_5__methyltransferase_activity
Curated_gene_sets:amit_egf_r...6	SET	21	-0.11246	-0.0037323	0.19565	0.71728	Curated_gene_sets:amit_egf_response_240_mcf10a
GO_bp:go_mrna_5_splice_site_...	SET	7	-0.17712	-0.0033952	0.308	0.71738	GO_bp:go_mrna_5_splice_site_recognition
GO_bp:go_macrophage_migration	SET	46	-0.073545	-0.0036102	0.12787	0.7174	GO_bp:go_macrophage_migration
Curated_gene_sets:reactome_r...7	SET	16	-0.1124	-0.0032567	0.19537	0.71746	Curated_gene_sets:reactome_rap1_signalling
GO_bp:go_positive_regulation...741	SET	24	-0.10088	-0.0035791	0.17535	0.71746	GO_bp:go_positive_regulation_of_skeletal_muscle_tissue_development
GO_bp:go_cell_fate_specifica...1	SET	82	-0.058741	-0.0038462	0.10209	0.71748	GO_bp:go_cell_fate_specification
Curated_gene_sets:browne_hcm...5	SET	274	-0.030076	-0.0035816	0.052251	0.71756	Curated_gene_sets:browne_hcmv_infection_14hr_dn
Curated_gene_sets:mcclung_co...1	SET	68	-0.059692	-0.0035605	0.10369	0.71758	Curated_gene_sets:mcclung_cocain_reward_4wk
GO_mf:go_cxcr3_chemokine_rec...	SET	5	-0.30748	-0.0049815	0.53394	0.71764	GO_mf:go_cxcr3_chemokine_receptor_binding
GO_bp:go_cellular_response_t...103	SET	150	-0.040347	-0.0035666	0.070056	0.71766	GO_bp:go_cellular_response_to_reactive_oxygen_species
GO_bp:go_nuclear_pore_organi...	SET	14	-0.13768	-0.0037317	0.23889	0.71781	GO_bp:go_nuclear_pore_organization
GO_bp:go_morphogenesis_of_an...1	SET	15	-0.12907	-0.003621	0.22395	0.71781	GO_bp:go_morphogenesis_of_an_endothelium
Curated_gene_sets:figueroa_a...14	SET	109	-0.048774	-0.0036794	0.084619	0.71782	Curated_gene_sets:figueroa_aml_methylation_cluster_7_up
Curated_gene_sets:kegg_acute...	SET	55	-0.062691	-0.0033642	0.10867	0.71799	Curated_gene_sets:kegg_acute_myeloid_leukemia
Curated_gene_sets:delaserna_...2	SET	85	-0.051618	-0.0034408	0.089463	0.71802	Curated_gene_sets:delaserna_myod_targets_up
GO_bp:go_primary_mirna_proce...	SET	10	-0.12833	-0.0029399	0.22231	0.71811	GO_bp:go_primary_mirna_processing
GO_bp:go_epithelial_cell_mor...	SET	30	-0.095243	-0.0037772	0.16494	0.71818	GO_bp:go_epithelial_cell_morphogenesis
GO_bp:go_folic_acid_containi...	SET	9	-0.16284	-0.0035392	0.28199	0.71819	GO_bp:go_folic_acid_containing_compound_biosynthetic_process
Curated_gene_sets:pid_erbb1_...3	SET	36	-0.082553	-0.0035859	0.14295	0.7182	Curated_gene_sets:pid_erbb1_receptor_proximal_pathway
GO_cc:go_chaperonin_containi...	SET	10	-0.14384	-0.0032952	0.24903	0.71823	GO_cc:go_chaperonin_containing_t_complex
GO_bp:go_negative_regulation...507	SET	127	-0.043868	-0.0035704	0.075909	0.71833	GO_bp:go_negative_regulation_of_peptide_secretion
GO_bp:go_branching_involved_...5	SET	23	-0.11028	-0.0038301	0.19082	0.71834	GO_bp:go_branching_involved_in_salivary_gland_morphogenesis
GO_mf:go_phosphatidylinosito...20	SET	15	-0.11788	-0.0033071	0.20397	0.71835	GO_mf:go_phosphatidylinositol_kinase_activity
GO_bp:go_microtubule_based_p...	SET	701	-0.018532	-0.0034895	0.032054	0.71842	GO_bp:go_microtubule_based_process
GO_bp:go_regulation_of_low_d...2	SET	2	-0.36645	-0.0037552	0.63334	0.71857	GO_bp:go_regulation_of_low_density_lipoprotein_particle_receptor_binding
GO_cc:go_translocon_complex	SET	4	-0.22818	-0.0033067	0.39424	0.71863	GO_cc:go_translocon_complex
Curated_gene_sets:west_adren...5	SET	22	-0.10318	-0.0035048	0.17822	0.71868	Curated_gene_sets:west_adrenocortical_tumor_markers_up
GO_bp:go_cytoplasmic_pattern...1	SET	56	-0.061922	-0.0033529	0.10694	0.71871	GO_bp:go_cytoplasmic_pattern_recognition_receptor_signaling_pathway
Curated_gene_sets:whitfield_...6	SET	148	-0.038577	-0.0033876	0.066611	0.71875	Curated_gene_sets:whitfield_cell_cycle_s
Curated_gene_sets:manalo_hyp...2	SET	194	-0.038486	-0.0038645	0.066435	0.7188	Curated_gene_sets:manalo_hypoxia_up
GO_bp:go_regulation_of_natur...3	SET	14	-0.13865	-0.003758	0.23932	0.71883	GO_bp:go_regulation_of_natural_killer_cell_differentiation
Curated_gene_sets:reactome_t...110	SET	92	-0.050561	-0.0035057	0.08726	0.71885	Curated_gene_sets:reactome_trif_ticam1_mediated_tlr4_signaling
GO_cc:go_euchromatin	SET	31	-0.084841	-0.0034202	0.14633	0.71897	GO_cc:go_euchromatin
Curated_gene_sets:zerbini_re...2	SET	8	-0.20183	-0.0041359	0.34809	0.71898	Curated_gene_sets:zerbini_response_to_sulindac_up
Curated_gene_sets:hu_angioge...1	SET	37	-0.073005	-0.0032148	0.12588	0.71902	Curated_gene_sets:hu_angiogenesis_dn
Curated_gene_sets:reactome_t...60	SET	15	-0.13789	-0.0038683	0.23775	0.71903	Curated_gene_sets:reactome_traf6_mediated_induction_of_tak1_complex_within_tlr4_complex
Curated_gene_sets:darwiche_p...5	SET	149	-0.04093	-0.0036062	0.070529	0.71915	Curated_gene_sets:darwiche_papilloma_risk_low_up
GO_bp:go_actin_polymerizatio...2	SET	194	-0.035262	-0.0035409	0.060731	0.71925	GO_bp:go_actin_polymerization_or_depolymerization
GO_bp:go_vascular_endothelia...3	SET	90	-0.053842	-0.0036926	0.092678	0.71936	GO_bp:go_vascular_endothelial_growth_factor_receptor_signaling_pathway
Curated_gene_sets:sa_pten_pa...	SET	17	-0.10432	-0.0031156	0.1795	0.71944	Curated_gene_sets:sa_pten_pathway
Curated_gene_sets:lee_differ...	SET	181	-0.037469	-0.0036355	0.064471	0.71944	Curated_gene_sets:lee_differentiating_t_lymphocyte
GO_bp:go_ribonucleoprotein_c...2	SET	14	-0.11682	-0.0031663	0.2009	0.71954	GO_bp:go_ribonucleoprotein_complex_disassembly
GO_mf:go_phosphatidylinosito...28	SET	7	-0.18108	-0.003471	0.31133	0.71958	GO_mf:go_phosphatidylinositol_transporter_activity
Curated_gene_sets:mcbryan_pu...8	SET	179	-0.036218	-0.0034948	0.062235	0.7197	Curated_gene_sets:mcbryan_pubertal_breast_6_7wk_up
GO_bp:go_positive_regulation...846	SET	7	-0.18563	-0.0035583	0.31896	0.71971	GO_bp:go_positive_regulation_of_triglyceride_catabolic_process
Curated_gene_sets:vandesluis...2	SET	33	-0.099073	-0.0041206	0.1702	0.71975	Curated_gene_sets:vandesluis_commd1_targets_group_3_dn
GO_bp:go_atp_transport	SET	9	-0.15765	-0.0034263	0.27066	0.71986	GO_bp:go_atp_transport
Curated_gene_sets:gerhold_ad...2	SET	46	-0.076044	-0.0037328	0.1305	0.71995	Curated_gene_sets:gerhold_adipogenesis_up
GO_cc:go_u12_type_spliceosom...	SET	24	-0.080015	-0.0028387	0.13731	0.71996	GO_cc:go_u12_type_spliceosomal_complex
Curated_gene_sets:biocarta_l...2	SET	6	-0.22264	-0.0039511	0.38194	0.72002	Curated_gene_sets:biocarta_ldl_pathway
GO_bp:go_myeloid_leukocyte_c...	SET	30	-0.096339	-0.0038207	0.16522	0.72008	GO_bp:go_myeloid_leukocyte_cytokine_production
Curated_gene_sets:reactome_p...118	SET	10	-0.15362	-0.0035193	0.26343	0.7201	Curated_gene_sets:reactome_pyrimidine_salvage
GO_bp:go_negative_regulation...118	SET	88	-0.054298	-0.0036825	0.093112	0.7201	GO_bp:go_negative_regulation_of_cell_morphogenesis_involved_in_differentiation
GO_cc:go_spliceosomal_complex	SET	166	-0.034344	-0.0031924	0.058883	0.72014	GO_cc:go_spliceosomal_complex
Curated_gene_sets:reactome_s...98	SET	11	-0.10623	-0.0025523	0.18204	0.72023	Curated_gene_sets:reactome_slbp_dependent_processing_of_replication_dependent_histone_pre_mrnas
GO_bp:go_dna_methylation_or_...	SET	85	-0.054393	-0.0036258	0.093148	0.72037	GO_bp:go_dna_methylation_or_demethylation
GO_mf:go_small_protein_activ...	SET	5	-0.22713	-0.0036798	0.3889	0.72039	GO_mf:go_small_protein_activating_enzyme_binding
GO_cc:go_host_cell_part	SET	13	-0.1258	-0.0032856	0.21536	0.72043	GO_cc:go_host_cell_part
Curated_gene_sets:plasari_tg...1	SET	28	-0.099308	-0.0038051	0.17	0.72044	Curated_gene_sets:plasari_tgfb1_signaling_via_nfic_10hr_dn
GO_bp:go_positive_regulation...8	SET	95	-0.049441	-0.0034832	0.08455	0.72064	GO_bp:go_positive_regulation_of_actin_filament_polymerization
GO_bp:go_regulation_of_activ...1	SET	4	-0.29173	-0.0042275	0.49874	0.7207	GO_bp:go_regulation_of_activation_induced_cell_death_of_t_cells
GO_mf:go_n_formyl_peptide_re...	SET	4	-0.35675	-0.0051698	0.6098	0.72074	GO_mf:go_n_formyl_peptide_receptor_activity
Curated_gene_sets:changolkar...2	SET	46	-0.07549	-0.0037056	0.12899	0.72081	Curated_gene_sets:changolkar_h2afy_targets_up
GO_bp:go_positive_regulation...215	SET	5	-0.20218	-0.0032755	0.34517	0.72097	GO_bp:go_positive_regulation_of_deoxyribonuclease_activity
GO_bp:go_negative_regulation...480	SET	7	-0.20526	-0.0039346	0.35016	0.72113	GO_bp:go_negative_regulation_of_norepinephrine_secretion
GO_mf:go_rac_gtpase_binding	SET	60	-0.062864	-0.003523	0.10723	0.72114	GO_mf:go_rac_gtpase_binding
GO_bp:go_golgi_to_plasma_mem...2	SET	59	-0.058834	-0.0032696	0.10035	0.72116	GO_bp:go_golgi_to_plasma_membrane_transport
GO_mf:go_vascular_endothelia...2	SET	7	-0.22487	-0.0043104	0.38349	0.72118	GO_mf:go_vascular_endothelial_growth_factor_binding
Curated_gene_sets:marciniak_...	SET	21	-0.1055	-0.0035015	0.17985	0.72127	Curated_gene_sets:marciniak_er_stress_response_via_chop
Curated_gene_sets:worschech_...2	SET	31	-0.092157	-0.0037151	0.15709	0.72127	Curated_gene_sets:worschech_tumor_evasion_and_tolerogenicity_up
GO_mf:go_fructose_binding	SET	5	-0.19544	-0.0031663	0.33289	0.72142	GO_mf:go_fructose_binding
GO_bp:go_t_helper_2_cell_dif...	SET	14	-0.14099	-0.0038213	0.24011	0.72145	GO_bp:go_t_helper_2_cell_differentiation
GO_bp:go_neuron_projection_m...	SET	9	-0.14711	-0.0031972	0.25053	0.72146	GO_bp:go_neuron_projection_maintenance
Curated_gene_sets:wang_mll_t...	SET	274	-0.032043	-0.0038158	0.054524	0.72163	Curated_gene_sets:wang_mll_targets
Curated_gene_sets:biocarta_n...13	SET	8	-0.20426	-0.0041855	0.34734	0.72175	Curated_gene_sets:biocarta_npp1_pathway
Curated_gene_sets:reactome_s...43	SET	85	-0.053501	-0.0035663	0.090964	0.72178	Curated_gene_sets:reactome_signaling_by_fgfr
GO_bp:go_positive_regulation...68	SET	6	-0.24527	-0.0043528	0.41697	0.7218	GO_bp:go_positive_regulation_of_blood_pressure_by_epinephrine_norepinephrine
GO_bp:go_terminal_button_org...	SET	4	-0.21297	-0.0030861	0.36169	0.722	GO_bp:go_terminal_button_organization
Curated_gene_sets:reactome_t...95	SET	6	-0.20996	-0.0037262	0.35633	0.72215	Curated_gene_sets:reactome_transport_and_synthesis_of_paps
GO_bp:go_3_phosphoadenosine_...1	SET	6	-0.20996	-0.0037262	0.35633	0.72215	GO_bp:go_3_phosphoadenosine_5_phosphosulfate_biosynthetic_process
Curated_gene_sets:reactome_v...6	SET	646	-0.019391	-0.0035103	0.032897	0.72222	Curated_gene_sets:reactome_vesicle_mediated_transport
Curated_gene_sets:yih_respon...3	SET	28	-0.10136	-0.0038838	0.17194	0.72225	Curated_gene_sets:yih_response_to_arsenite_c3
Curated_gene_sets:wang_tnf_t...	SET	24	-0.11069	-0.003927	0.18769	0.72232	Curated_gene_sets:wang_tnf_targets
GO_bp:go_trna_catabolic_proc...	SET	7	-0.14656	-0.0028093	0.24841	0.72239	GO_bp:go_trna_catabolic_process
Curated_gene_sets:reactome_r...139	SET	5	-0.24684	-0.0039991	0.41829	0.72244	Curated_gene_sets:reactome_runx1_regulates_transcription_of_genes_involved_in_interleukin_signaling
Curated_gene_sets:biocarta_c...13	SET	8	-0.169	-0.003463	0.28623	0.72254	Curated_gene_sets:biocarta_cdc42rac_pathway
Curated_gene_sets:streicher_...1	SET	20	-0.12337	-0.0039961	0.20884	0.72265	Curated_gene_sets:streicher_lsm1_targets_dn
Curated_gene_sets:acevedo_no...1	SET	344	-0.026153	-0.0034831	0.044215	0.7229	Curated_gene_sets:acevedo_normal_tissue_adjacent_to_liver_tumor_dn
GO_mf:go_monosaccharide_bind...	SET	74	-0.057245	-0.0035614	0.096759	0.72294	GO_mf:go_monosaccharide_binding
GO_bp:go_positive_regulation...738	SET	10	-0.17264	-0.0039549	0.29167	0.72303	GO_bp:go_positive_regulation_of_sister_chromatid_cohesion
GO_bp:go_negative_regulation...722	SET	94	-0.056596	-0.0039664	0.095605	0.72306	GO_bp:go_negative_regulation_of_viral_process
Curated_gene_sets:reactome_e...40	SET	24	-0.11352	-0.0040273	0.19172	0.72311	Curated_gene_sets:reactome_estrogen_dependent_nuclear_events_downstream_of_esr_membrane_signaling
Curated_gene_sets:mizushima_...	SET	21	-0.11715	-0.0038879	0.19779	0.72316	Curated_gene_sets:mizushima_autophagosome_formation
GO_bp:go_lobar_bronchus_deve...	SET	6	-0.23925	-0.004246	0.40378	0.72325	GO_bp:go_lobar_bronchus_development
Curated_gene_sets:valk_aml_w...2	SET	33	-0.093303	-0.0038806	0.15732	0.72343	Curated_gene_sets:valk_aml_with_cebpa
GO_bp:go_cerebral_cortex_neu...	SET	20	-0.12572	-0.0040719	0.21197	0.72344	GO_bp:go_cerebral_cortex_neuron_differentiation
GO_bp:go_in_utero_embryonic_...	SET	328	-0.027629	-0.0035946	0.046585	0.72344	GO_bp:go_in_utero_embryonic_development
GO_bp:go_response_to_cortico...2	SET	20	-0.12159	-0.0039384	0.205	0.72345	GO_bp:go_response_to_corticosterone
GO_mf:go_nucleobase_containi...2	SET	39	-0.076988	-0.0034804	0.12977	0.72349	GO_mf:go_nucleobase_containing_compound_transmembrane_transporter_activity
Curated_gene_sets:reactome_c...43	SET	15	-0.13251	-0.0037175	0.2233	0.72355	Curated_gene_sets:reactome_chaperone_mediated_autophagy
GO_bp:go_cytokine_secretion_...	SET	19	-0.11627	-0.0036708	0.19582	0.72366	GO_bp:go_cytokine_secretion_involved_in_immune_response
GO_mf:go_ion_channel_regulat...	SET	111	-0.049293	-0.0037523	0.08297	0.72378	GO_mf:go_ion_channel_regulator_activity
GO_bp:go_positive_regulation...720	SET	9	-0.15614	-0.0033936	0.26244	0.72406	GO_bp:go_positive_regulation_of_ribosome_biogenesis
GO_mf:go_aldehyde_lyase_acti...	SET	10	-0.13468	-0.0030854	0.22625	0.72416	GO_mf:go_aldehyde_lyase_activity
GO_bp:go_cellular_response_t...122	SET	20	-0.1288	-0.0041719	0.21628	0.72426	GO_bp:go_cellular_response_to_vitamin_d
GO_bp:go_atrial_cardiac_musc...1	SET	8	-0.20414	-0.0041831	0.34276	0.72426	GO_bp:go_atrial_cardiac_muscle_cell_membrane_repolarization
GO_bp:go_regulation_of_hippo...	SET	11	-0.15501	-0.0037244	0.26015	0.72436	GO_bp:go_regulation_of_hippo_signaling
GO_bp:go_negative_regulation...576	SET	20	-0.11334	-0.003671	0.19018	0.7244	GO_bp:go_negative_regulation_of_receptor_signaling_pathway_via_stat
Curated_gene_sets:biocarta_i...13	SET	14	-0.12837	-0.0034794	0.21537	0.72443	Curated_gene_sets:biocarta_il3_pathway
Curated_gene_sets:bystroem_c...2	SET	38	-0.079009	-0.0035258	0.13249	0.72452	Curated_gene_sets:bystroem_correlated_with_il5_up
Curated_gene_sets:teramoto_o...4	SET	7	-0.19009	-0.0036437	0.3187	0.72456	Curated_gene_sets:teramoto_opn_targets_cluster_5
GO_mf:go_cyclic_nucleotide_d...	SET	8	-0.16252	-0.0033304	0.27246	0.72458	GO_mf:go_cyclic_nucleotide_dependent_protein_kinase_activity
GO_bp:go_positive_regulation...52	SET	109	-0.049059	-0.0037009	0.082226	0.72462	GO_bp:go_positive_regulation_of_autophagy
GO_bp:go_vitamin_d3_metaboli...	SET	5	-0.20785	-0.0033674	0.34827	0.72467	GO_bp:go_vitamin_d3_metabolic_process
GO_bp:go_androgen_biosynthet...	SET	10	-0.16577	-0.0037976	0.27774	0.72469	GO_bp:go_androgen_biosynthetic_process
GO_mf:go_cyclin_dependent_pr...2	SET	10	-0.14102	-0.0032305	0.23622	0.72473	GO_mf:go_cyclin_dependent_protein_serine_threonine_kinase_activator_activity
Curated_gene_sets:liu_il13_p...	SET	15	-0.13136	-0.0036851	0.22003	0.72474	Curated_gene_sets:liu_il13_priming_model
GO_bp:go_osteoblast_prolifer...	SET	24	-0.10043	-0.003563	0.16815	0.72483	GO_bp:go_osteoblast_proliferation
GO_bp:go_carbohydrate_deriva...4	SET	69	-0.060175	-0.0036156	0.10073	0.72488	GO_bp:go_carbohydrate_derivative_transport
GO_bp:go_neuron_cell_cell_ad...	SET	13	-0.15222	-0.0039757	0.25477	0.72491	GO_bp:go_neuron_cell_cell_adhesion
Curated_gene_sets:tonks_targ...13	SET	21	-0.10405	-0.0034533	0.1741	0.72495	Curated_gene_sets:tonks_targets_of_runx1_runx1t1_fusion_sustained_in_monocyte_up
Curated_gene_sets:reactome_t...38	SET	27	-0.096427	-0.0036282	0.16135	0.72496	Curated_gene_sets:reactome_tnfr1_induced_nfkappab_signaling_pathway
GO_bp:go_ubiquitin_dependent...4	SET	6	-0.18935	-0.0033605	0.31681	0.72497	GO_bp:go_ubiquitin_dependent_smad_protein_catabolic_process
GO_cc:go_ubiquitin_ligase_co...	SET	271	-0.029733	-0.0035215	0.04974	0.725	GO_cc:go_ubiquitin_ligase_complex
Curated_gene_sets:shank_tal1...	SET	10	-0.1657	-0.0037959	0.27713	0.72504	Curated_gene_sets:shank_tal1_targets_dn
GO_bp:go_positive_regulation...671	SET	7	-0.21563	-0.0041333	0.3605	0.72512	GO_bp:go_positive_regulation_of_protein_localization_to_early_endosome
Curated_gene_sets:reactome_d...52	SET	17	-0.10405	-0.0031075	0.17396	0.72513	Curated_gene_sets:reactome_diseases_associated_with_n_glycosylation_of_proteins
GO_bp:go_positive_regulation...480	SET	13	-0.13474	-0.0035192	0.22507	0.7253	GO_bp:go_positive_regulation_of_mast_cell_activation_involved_in_immune_response
GO_bp:go_antral_ovarian_foll...	SET	8	-0.21607	-0.0044277	0.36071	0.72542	GO_bp:go_antral_ovarian_follicle_growth
Curated_gene_sets:palomero_g...1	SET	4	-0.21051	-0.0030506	0.3514	0.72543	Curated_gene_sets:palomero_gsi_sensitivity_dn
GO_bp:go_regulation_of_myotu...	SET	54	-0.068134	-0.003623	0.1137	0.72549	GO_bp:go_regulation_of_myotube_differentiation
Curated_gene_sets:reactome_f...5	SET	14	-0.16077	-0.0043574	0.26805	0.72567	Curated_gene_sets:reactome_fatty_acids
Curated_gene_sets:hernandez_...8	SET	60	-0.06455	-0.0036175	0.10762	0.72568	Curated_gene_sets:hernandez_mitotic_arrest_by_docetaxel_2_up
GO_bp:go_nuclear_ncrna_surve...	SET	6	-0.1485	-0.0026355	0.24748	0.72576	GO_bp:go_nuclear_ncrna_surveillance
GO_cc:go_synaptic_cleft	SET	14	-0.14277	-0.0038696	0.23792	0.72577	GO_cc:go_synaptic_cleft
Curated_gene_sets:kegg_linol...	SET	29	-0.097683	-0.003809	0.16262	0.72598	Curated_gene_sets:kegg_linoleic_acid_metabolism
GO_bp:go_positive_regulation...820	SET	20	-0.096451	-0.003124	0.16042	0.72615	GO_bp:go_positive_regulation_of_transcription_by_rna_polymerase_i
Curated_gene_sets:reactome_t...43	SET	121	-0.046624	-0.0037045	0.077514	0.72624	Curated_gene_sets:reactome_toll_like_receptor_4_tlr4_cascade
GO_bp:go_chromosome_movement...	SET	7	-0.1878	-0.0035999	0.31213	0.7263	GO_bp:go_chromosome_movement_towards_spindle_pole
Curated_gene_sets:ramjaun_ap...3	SET	9	-0.18649	-0.0040533	0.30989	0.72635	Curated_gene_sets:ramjaun_apoptosis_by_tgfb1_via_smad4_dn
Curated_gene_sets:chicas_rb1...3	SET	91	-0.05333	-0.0036777	0.088509	0.72659	Curated_gene_sets:chicas_rb1_targets_low_serum
Curated_gene_sets:reactome_s...17	SET	4	-0.26706	-0.0038701	0.44309	0.72665	Curated_gene_sets:reactome_serotonin_and_melatonin_biosynthesis
GO_bp:go_indole_containing_c...1	SET	4	-0.26706	-0.0038701	0.44309	0.72665	GO_bp:go_indole_containing_compound_biosynthetic_process
GO_mf:go_acetylcholine_recep...2	SET	11	-0.15317	-0.0036802	0.25407	0.7267	GO_mf:go_acetylcholine_receptor_binding
GO_bp:go_termination_of_rna_...2	SET	33	-0.075147	-0.0031255	0.12458	0.72681	GO_bp:go_termination_of_rna_polymerase_ii_transcription
GO_bp:go_atrial_septum_primu...	SET	5	-0.25728	-0.0041682	0.42626	0.72693	GO_bp:go_atrial_septum_primum_morphogenesis
GO_bp:go_regulation_of_trans...17	SET	8	-0.21269	-0.0043584	0.35225	0.72701	GO_bp:go_regulation_of_translation_in_response_to_endoplasmic_reticulum_stress
GO_cc:go_host_intracellular_...1	SET	4	-0.22313	-0.0032335	0.3694	0.72709	GO_cc:go_host_intracellular_organelle
GO_bp:go_ectodermal_cell_dif...	SET	6	-0.21504	-0.0038164	0.35568	0.72727	GO_bp:go_ectodermal_cell_differentiation
Curated_gene_sets:reactome_s...150	SET	8	-0.16277	-0.0033355	0.26916	0.72732	Curated_gene_sets:reactome_synthesis_of_diphthamide_eef2
GO_bp:go_negative_regulation...87	SET	38	-0.083032	-0.0037053	0.13729	0.72734	GO_bp:go_negative_regulation_of_cation_channel_activity
GO_mf:go_alcohol_binding	SET	83	-0.057832	-0.0038096	0.095613	0.72736	GO_mf:go_alcohol_binding
GO_mf:go_alpha_1_3_fucosyltr...	SET	8	-0.16702	-0.0034226	0.27613	0.72736	GO_mf:go_alpha_1_3_fucosyltransferase_activity
Curated_gene_sets:kegg_glyco...6	SET	15	-0.14767	-0.0041428	0.24402	0.72747	Curated_gene_sets:kegg_glycosphingolipid_biosynthesis_ganglio_series
GO_bp:go_response_to_heat	SET	165	-0.039821	-0.0036905	0.065799	0.72747	GO_bp:go_response_to_heat
Curated_gene_sets:schlosser_...1	SET	32	-0.079468	-0.0032548	0.13129	0.72749	Curated_gene_sets:schlosser_myc_and_serum_response_synergy
GO_bp:go_neutrophil_apoptoti...	SET	8	-0.21252	-0.0043548	0.35086	0.72764	GO_bp:go_neutrophil_apoptotic_process
Curated_gene_sets:reactome_d...15	SET	17	-0.14456	-0.0043172	0.23845	0.72782	Curated_gene_sets:reactome_defective_c1galt1c1_causes_tn_polyagglutination_syndrome_tnps
GO_mf:go_camp_dependent_prot...1	SET	6	-0.18399	-0.0032653	0.30348	0.72783	GO_mf:go_camp_dependent_protein_kinase_activity
GO_bp:go_cellular_response_t...78	SET	8	-0.15279	-0.0031308	0.25172	0.72806	GO_bp:go_cellular_response_to_muramyl_dipeptide
Curated_gene_sets:reactome_m...28	SET	17	-0.12902	-0.003853	0.21255	0.72807	Curated_gene_sets:reactome_metabolism_of_amine_derived_hormones
Curated_gene_sets:reactome_n...74	SET	50	-0.074534	-0.0038141	0.12276	0.72813	Curated_gene_sets:reactome_nuclear_receptor_transcription_pathway
Curated_gene_sets:aiyar_cobr...2	SET	39	-0.088662	-0.0040082	0.14596	0.72822	Curated_gene_sets:aiyar_cobra1_targets_up
GO_bp:go_mesodermal_cell_dif...	SET	31	-0.098823	-0.0039839	0.16262	0.7283	GO_bp:go_mesodermal_cell_differentiation
GO_cc:go_gaba_receptor_compl...	SET	16	-0.15799	-0.0045776	0.25993	0.72834	GO_cc:go_gaba_receptor_complex
GO_mf:go_solute_proton_sympo...	SET	24	-0.1132	-0.004016	0.18609	0.7285	GO_mf:go_solute_proton_symporter_activity
GO_bp:go_positive_regulation...722	SET	8	-0.16995	-0.0034825	0.2792	0.72863	GO_bp:go_positive_regulation_of_rna_binding
Curated_gene_sets:terao_aox4...2	SET	29	-0.092288	-0.0035986	0.1516	0.72865	Curated_gene_sets:terao_aox4_targets_hg_up
GO_bp:go_dna_replication_che...	SET	16	-0.10514	-0.0030464	0.17269	0.72869	GO_bp:go_dna_replication_checkpoint
GO_bp:go_muscle_cell_cellula...	SET	18	-0.12688	-0.0038989	0.20827	0.7288	GO_bp:go_muscle_cell_cellular_homeostasis
Curated_gene_sets:biocarta_n...12	SET	11	-0.13792	-0.0033137	0.22631	0.72887	Curated_gene_sets:biocarta_npc_pathway
GO_bp:go_coagulation	SET	326	-0.030327	-0.0039338	0.04973	0.72901	GO_bp:go_coagulation
GO_cc:go_clathrin_sculpted_g...	SET	8	-0.20152	-0.0041294	0.33026	0.72913	GO_cc:go_clathrin_sculpted_gamma_aminobutyric_acid_transport_vesicle_membrane
GO_mf:go_camp_binding	SET	22	-0.10889	-0.0036989	0.17842	0.72916	GO_mf:go_camp_binding
Curated_gene_sets:reactome_v...12	SET	16	-0.11726	-0.0033974	0.19213	0.72917	Curated_gene_sets:reactome_vitamin_b5_pantothenate_metabolism
Curated_gene_sets:smirnov_re...4	SET	162	-0.040269	-0.0036982	0.065942	0.72929	Curated_gene_sets:smirnov_response_to_ir_6hr_up
Curated_gene_sets:ferrari_re...2	SET	21	-0.12475	-0.0041402	0.20426	0.72931	Curated_gene_sets:ferrari_response_to_fenretinide_up
GO_cc:go_intrinsic_component...16	SET	45	-0.07479	-0.0036312	0.12246	0.72931	GO_cc:go_intrinsic_component_of_synaptic_vesicle_membrane
GO_bp:go_negative_regulation...180	SET	189	-0.03808	-0.0037747	0.06234	0.72934	GO_bp:go_negative_regulation_of_defense_response
GO_bp:go_positive_regulation...847	SET	10	-0.15983	-0.0036615	0.26161	0.72938	GO_bp:go_positive_regulation_of_triglyceride_lipase_activity
GO_bp:go_negative_regulation...667	SET	34	-0.085192	-0.0035964	0.13924	0.72967	GO_bp:go_negative_regulation_of_telomere_maintenance
GO_bp:go_endocardial_cushion...3	SET	33	-0.10536	-0.0043822	0.17221	0.72968	GO_bp:go_endocardial_cushion_morphogenesis
Curated_gene_sets:reactome_i...5	SET	13	-0.1404	-0.0036669	0.22944	0.72969	Curated_gene_sets:reactome_import_of_palmitoyl_coa_into_the_mitochondrial_matrix
Curated_gene_sets:reactome_d...90	SET	26	-0.098174	-0.003625	0.1604	0.72975	Curated_gene_sets:reactome_downstream_signaling_of_activated_fgfr4
Curated_gene_sets:reactome_a...115	SET	11	-0.12296	-0.0029543	0.20075	0.72989	Curated_gene_sets:reactome_atf6_atf6_alpha_activates_chaperones
GO_bp:go_aggrephagy	SET	9	-0.16659	-0.0036207	0.27199	0.72989	GO_bp:go_aggrephagy
GO_bp:go_regulation_of_membr...2	SET	6	-0.23331	-0.0041406	0.38093	0.72989	GO_bp:go_regulation_of_membrane_depolarization_during_action_potential
GO_bp:go_regulation_of_branc...3	SET	7	-0.21964	-0.0042102	0.35856	0.72991	GO_bp:go_regulation_of_branching_involved_in_prostate_gland_morphogenesis
GO_cc:go_tertiary_granule_me...	SET	69	-0.061698	-0.0037071	0.10072	0.72991	GO_cc:go_tertiary_granule_membrane
GO_bp:go_metanephros_develop...	SET	87	-0.061885	-0.0041732	0.10099	0.72998	GO_bp:go_metanephros_development
Curated_gene_sets:reactome_c...89	SET	52	-0.06967	-0.0036356	0.11361	0.73014	Curated_gene_sets:reactome_copi_independent_golgi_to_er_retrograde_traffic
Curated_gene_sets:mueller_co...2	SET	13	-0.12913	-0.0033727	0.21056	0.73015	Curated_gene_sets:mueller_common_targets_of_aml_fusions_up
GO_bp:go_immune_response_inh...1	SET	6	-0.16973	-0.0030122	0.27674	0.73017	GO_bp:go_immune_response_inhibiting_cell_surface_receptor_signaling_pathway
Curated_gene_sets:landis_erb...5	SET	37	-0.081111	-0.0035718	0.13217	0.73028	Curated_gene_sets:landis_erbb2_breast_tumors_65_dn
GO_bp:go_digestive_system_pr...	SET	97	-0.055659	-0.0039622	0.090617	0.73046	GO_bp:go_digestive_system_process
GO_bp:go_otic_vesicle_develo...	SET	14	-0.1591	-0.0043122	0.259	0.73048	GO_bp:go_otic_vesicle_development
Curated_gene_sets:maina_hypo...	SET	6	-0.23779	-0.0042201	0.38702	0.73053	Curated_gene_sets:maina_hypoxia_vhl_targets_up
Curated_gene_sets:ichiba_gra...3	SET	40	-0.084826	-0.0038835	0.13803	0.73057	Curated_gene_sets:ichiba_graft_versus_host_disease_d7_dn
GO_bp:go_actin_cytoskeleton_...	SET	95	-0.055242	-0.003892	0.089849	0.73066	GO_bp:go_actin_cytoskeleton_reorganization
GO_mf:go_trna_guanine_methyl...	SET	12	-0.13404	-0.0033636	0.21801	0.73066	GO_mf:go_trna_guanine_methyltransferase_activity
Curated_gene_sets:graham_cml...6	SET	24	-0.11879	-0.0042143	0.19319	0.73067	Curated_gene_sets:graham_cml_quiescent_vs_cml_dividing_up
Curated_gene_sets:boyault_li...7	SET	27	-0.1033	-0.0038867	0.16793	0.73075	Curated_gene_sets:boyault_liver_cancer_subclass_g2
Curated_gene_sets:vernochet_...	SET	18	-0.1355	-0.004164	0.22025	0.73079	Curated_gene_sets:vernochet_adipogenesis
Curated_gene_sets:grade_colo...1	SET	97	-0.057424	-0.0040878	0.093336	0.7308	Curated_gene_sets:grade_colon_and_rectal_cancer_dn
GO_bp:go_establishment_of_en...1	SET	38	-0.088455	-0.0039473	0.14357	0.73109	GO_bp:go_establishment_of_endothelial_barrier
GO_bp:go_interleukin_21_medi...	SET	7	-0.21733	-0.0041658	0.35267	0.73113	GO_bp:go_interleukin_21_mediated_signaling_pathway
GO_bp:go_gamma_aminobutyric_...3	SET	13	-0.16391	-0.0042809	0.26591	0.73118	GO_bp:go_gamma_aminobutyric_acid_transport
GO_bp:go_adult_feeding_behav...	SET	9	-0.20459	-0.0044466	0.33167	0.73134	GO_bp:go_adult_feeding_behavior
GO_mf:go_glutathione_peroxid...	SET	20	-0.11624	-0.0037649	0.18836	0.73141	GO_mf:go_glutathione_peroxidase_activity
Curated_gene_sets:reactome_t...31	SET	18	-0.11645	-0.0035784	0.18867	0.73144	Curated_gene_sets:reactome_ticam1_rip1_mediated_ikk_complex_recruitment
GO_bp:go_t_cell_mediated_cyt...	SET	47	-0.086763	-0.0043049	0.14057	0.73144	GO_bp:go_t_cell_mediated_cytotoxicity
Curated_gene_sets:qi_plasmac...1	SET	94	-0.05244	-0.0036751	0.084931	0.73152	Curated_gene_sets:qi_plasmacytoma_dn
GO_bp:go_cyclooxygenase_path...	SET	11	-0.15119	-0.0036326	0.24487	0.73152	GO_bp:go_cyclooxygenase_pathway
GO_bp:go_positive_regulation...744	SET	64	-0.072107	-0.0041731	0.11673	0.73162	GO_bp:go_positive_regulation_of_small_gtpase_mediated_signal_transduction
Curated_gene_sets:ross_aml_w...1	SET	74	-0.063444	-0.0039472	0.10265	0.73174	Curated_gene_sets:ross_aml_with_aml1_eto_fusion
GO_bp:go_positive_regulation...602	SET	9	-0.18554	-0.0040325	0.3001	0.73179	GO_bp:go_positive_regulation_of_osteoblast_proliferation
GO_bp:go_regulation_of_lipid...4	SET	135	-0.048649	-0.0040815	0.078684	0.7318	GO_bp:go_regulation_of_lipid_localization
GO_bp:go_regulation_of_doubl...2	SET	38	-0.078928	-0.0035222	0.12763	0.73184	GO_bp:go_regulation_of_double_strand_break_repair_via_homologous_recombination
GO_bp:go_striated_muscle_con...	SET	158	-0.042993	-0.0038997	0.069463	0.73201	GO_bp:go_striated_muscle_contraction
GO_bp:go_regulation_of_gluco...2	SET	9	-0.15907	-0.0034572	0.25699	0.73203	GO_bp:go_regulation_of_glucocorticoid_metabolic_process
GO_mf:go_translation_regulat...2	SET	99	-0.04595	-0.0033044	0.0742	0.73213	GO_mf:go_translation_regulator_activity_nucleic_acid_binding
Curated_gene_sets:reactome_g...21	SET	39	-0.088875	-0.0040178	0.14347	0.7322	Curated_gene_sets:reactome_gaba_b_receptor_activation
Curated_gene_sets:lein_pons_...	SET	83	-0.055837	-0.0036782	0.090127	0.73221	Curated_gene_sets:lein_pons_markers
Curated_gene_sets:li_cisplat...2	SET	25	-0.11011	-0.0039869	0.17768	0.73228	Curated_gene_sets:li_cisplatin_resistance_up
GO_bp:go_peripheral_nervous_...1	SET	5	-0.27141	-0.0043972	0.43792	0.73229	GO_bp:go_peripheral_nervous_system_axon_regeneration
GO_bp:go_deadenylation_depen...	SET	10	-0.18412	-0.0042181	0.29706	0.73231	GO_bp:go_deadenylation_dependent_decapping_of_nuclear_transcribed_mrna
GO_bp:go_tight_junction_orga...	SET	54	-0.077092	-0.0040993	0.12424	0.73253	GO_bp:go_tight_junction_organization
Curated_gene_sets:biocarta_d...1	SET	12	-0.17249	-0.0043284	0.27784	0.73264	Curated_gene_sets:biocarta_d4gdi_pathway
GO_bp:go_regulation_of_midbr...	SET	5	-0.30258	-0.0049022	0.48721	0.73271	GO_bp:go_regulation_of_midbrain_dopaminergic_neuron_differentiation
GO_bp:go_regulation_of_calci...3	SET	106	-0.050731	-0.0037743	0.081673	0.73275	GO_bp:go_regulation_of_calcium_ion_dependent_exocytosis
Curated_gene_sets:biocarta_p...8	SET	13	-0.14303	-0.0037356	0.23023	0.73277	Curated_gene_sets:biocarta_pcaf_pathway
Curated_gene_sets:rodrigues_...2	SET	5	-0.22778	-0.0036904	0.36657	0.73283	Curated_gene_sets:rodrigues_dcc_targets_up
Curated_gene_sets:reactome_a...8	SET	23	-0.10199	-0.0035424	0.16411	0.73286	Curated_gene_sets:reactome_abortive_elongation_of_hiv_1_transcript_in_the_absence_of_tat
GO_bp:go_protein_c_linked_gl...	SET	5	-0.25792	-0.0041786	0.415	0.73286	GO_bp:go_protein_c_linked_glycosylation
Curated_gene_sets:reactome_p...40	SET	12	-0.16769	-0.0042081	0.26974	0.73292	Curated_gene_sets:reactome_physiological_factors
GO_bp:go_histone_h3_k14_acet...	SET	7	-0.16864	-0.0032327	0.27108	0.73307	GO_bp:go_histone_h3_k14_acetylation
Curated_gene_sets:reactome_s...52	SET	11	-0.14238	-0.0034208	0.22884	0.73308	Curated_gene_sets:reactome_signaling_by_fgfr4_in_disease
Curated_gene_sets:coldren_ge...1	SET	215	-0.037331	-0.0039441	0.059931	0.73332	Curated_gene_sets:coldren_gefitinib_resistance_dn
Curated_gene_sets:boylan_mul...6	SET	47	-0.074171	-0.0036802	0.11904	0.73338	Curated_gene_sets:boylan_multiple_myeloma_c_up
Curated_gene_sets:kegg_insul...	SET	132	-0.044761	-0.0037136	0.071827	0.73341	Curated_gene_sets:kegg_insulin_signaling_pathway
GO_cc:go_granular_component	SET	5	-0.21477	-0.0034795	0.34464	0.73341	GO_cc:go_granular_component
GO_bp:go_protein_oxidation	SET	15	-0.15299	-0.004292	0.24541	0.73349	GO_bp:go_protein_oxidation
GO_bp:go_receptor_clustering	SET	52	-0.070563	-0.0036822	0.11313	0.7336	GO_bp:go_receptor_clustering
GO_bp:go_membrane_repolariza...1	SET	41	-0.087604	-0.0040604	0.14043	0.73363	GO_bp:go_membrane_repolarization
GO_bp:go_positive_regulation...872	SET	33	-0.098168	-0.0040829	0.15732	0.73368	GO_bp:go_positive_regulation_of_vascular_smooth_muscle_cell_proliferation
GO_bp:go_negative_regulation...515	SET	12	-0.1507	-0.0037818	0.24148	0.7337	GO_bp:go_negative_regulation_of_phosphatidylinositol_3_kinase_signaling
GO_bp:go_placenta_development	SET	139	-0.04652	-0.0039598	0.074538	0.73372	GO_bp:go_placenta_development
GO_bp:go_negative_regulation...705	SET	11	-0.1712	-0.0041133	0.27426	0.73375	GO_bp:go_negative_regulation_of_tyrosine_phosphorylation_of_stat_protein
Curated_gene_sets:appierto_r...1	SET	49	-0.072283	-0.0036618	0.11574	0.73385	Curated_gene_sets:appierto_response_to_fenretinide_dn
GO_mf:go_carbohydrate_deriva...	SET	40	-0.0841	-0.0038503	0.13466	0.73386	GO_mf:go_carbohydrate_derivative_transmembrane_transporter_activity
Curated_gene_sets:pid_aurora...1	SET	31	-0.088643	-0.0035735	0.14187	0.73395	Curated_gene_sets:pid_aurora_a_pathway
GO_bp:go_regulation_of_chron...	SET	8	-0.19363	-0.0039679	0.30967	0.73411	GO_bp:go_regulation_of_chronic_inflammatory_response
GO_cc:go_host_intracellular_...2	SET	9	-0.16452	-0.0035756	0.2631	0.73411	GO_cc:go_host_intracellular_part
Curated_gene_sets:reactome_r...69	SET	8	-0.2149	-0.0044036	0.34363	0.73413	Curated_gene_sets:reactome_relaxin_receptors
Curated_gene_sets:gentles_le...1	SET	18	-0.12816	-0.0039384	0.2048	0.73427	Curated_gene_sets:gentles_leukemic_stem_cell_dn
Curated_gene_sets:kegg_pancr...	SET	67	-0.068985	-0.0040846	0.11022	0.73431	Curated_gene_sets:kegg_pancreatic_cancer
Curated_gene_sets:naba_secre...	SET	332	-0.033405	-0.004372	0.053365	0.73433	Curated_gene_sets:naba_secreted_factors
Curated_gene_sets:reactome_p...102	SET	17	-0.12458	-0.0037206	0.19889	0.73447	Curated_gene_sets:reactome_protein_methylation
Curated_gene_sets:reactome_t...89	SET	17	-0.11499	-0.003434	0.18348	0.73456	Curated_gene_sets:reactome_translesion_synthesis_by_polk
Curated_gene_sets:croonquist...5	SET	93	-0.055336	-0.0038575	0.088267	0.73464	Curated_gene_sets:croonquist_nras_vs_stromal_stimulation_dn
Curated_gene_sets:reactome_o...3	SET	108	-0.055858	-0.0041945	0.089042	0.73477	Curated_gene_sets:reactome_o_linked_glycosylation
GO_bp:go_carbohydrate_mediat...	SET	8	-0.19876	-0.004073	0.31679	0.73481	GO_bp:go_carbohydrate_mediated_signaling
Curated_gene_sets:jiang_agin...4	SET	43	-0.076558	-0.0036338	0.12193	0.73496	Curated_gene_sets:jiang_aging_hypothalamus_up
GO_bp:go_lymphocyte_chemotax...	SET	59	-0.07821	-0.0043465	0.1245	0.73506	GO_bp:go_lymphocyte_chemotaxis
Curated_gene_sets:lim_mammar...6	SET	450	-0.026435	-0.0040152	0.042048	0.73521	Curated_gene_sets:lim_mammary_stem_cell_up
GO_bp:go_endosome_to_plasma_...	SET	10	-0.15666	-0.003589	0.24915	0.73525	GO_bp:go_endosome_to_plasma_membrane_protein_transport
GO_bp:go_branching_involved_...4	SET	12	-0.1691	-0.0042433	0.26892	0.73526	GO_bp:go_branching_involved_in_prostate_gland_morphogenesis
GO_bp:go_regulation_of_inter...2	SET	6	-0.19897	-0.0035311	0.31633	0.73532	GO_bp:go_regulation_of_interleukin_12_secretion
Curated_gene_sets:reactome_t...62	SET	12	-0.13908	-0.0034901	0.22109	0.73534	Curated_gene_sets:reactome_traf6_mediated_irf7_activation_in_tlr7_8_or_9_signaling
GO_bp:go_cgmp_biosynthetic_p...	SET	10	-0.18624	-0.0042667	0.29599	0.7354	GO_bp:go_cgmp_biosynthetic_process
GO_bp:go_regulation_of_calci...4	SET	33	-0.099727	-0.0041478	0.1584	0.73552	GO_bp:go_regulation_of_calcium_ion_import
Curated_gene_sets:naderi_bre...1	SET	18	-0.12748	-0.0039175	0.20231	0.73569	Curated_gene_sets:naderi_breast_cancer_prognosis_dn
GO_bp:go_response_to_prostag...1	SET	30	-0.10265	-0.0040709	0.1629	0.7357	GO_bp:go_response_to_prostaglandin
GO_mf:go_transmembrane_recep...7	SET	12	-0.15461	-0.0038798	0.24535	0.7357	GO_mf:go_transmembrane_receptor_protein_tyrosine_kinase_adaptor_activity
GO_bp:go_protein_polyufmylat...	SET	5	-0.21118	-0.0034214	0.33508	0.73573	GO_bp:go_protein_polyufmylation
GO_bp:go_protein_localizatio...32	SET	12	-0.13541	-0.0033981	0.21484	0.73575	GO_bp:go_protein_localization_to_nucleolus
Curated_gene_sets:nuytten_ez...1	SET	971	-0.016768	-0.0036884	0.026592	0.73583	Curated_gene_sets:nuytten_ezh2_targets_dn
Curated_gene_sets:rosty_cerv...	SET	137	-0.042218	-0.0035679	0.066933	0.73589	Curated_gene_sets:rosty_cervical_cancer_proliferation_cluster
GO_bp:go_catecholamine_uptake	SET	16	-0.13898	-0.0040269	0.2203	0.73594	GO_bp:go_catecholamine_uptake
Curated_gene_sets:bruins_uvc...7	SET	255	-0.033397	-0.0038386	0.052917	0.73602	Curated_gene_sets:bruins_uvc_response_via_tp53_group_d
Curated_gene_sets:reactome_i...18	SET	20	-0.10189	-0.0033	0.16139	0.73607	Curated_gene_sets:reactome_insertion_of_tail_anchored_proteins_into_the_endoplasmic_reticulum_membrane
Curated_gene_sets:heller_hda...3	SET	408	-0.027452	-0.0039749	0.043483	0.73608	Curated_gene_sets:heller_hdac_targets_silenced_by_methylation_up
GO_bp:go_regulation_of_b_cel...5	SET	59	-0.067723	-0.0037637	0.10727	0.73609	GO_bp:go_regulation_of_b_cell_proliferation
GO_bp:go_intestinal_epitheli...2	SET	17	-0.13455	-0.0040182	0.21296	0.73624	GO_bp:go_intestinal_epithelial_cell_differentiation
Curated_gene_sets:pos_respon...1	SET	11	-0.1517	-0.0036447	0.23997	0.73635	Curated_gene_sets:pos_response_to_histamine_dn
GO_bp:go_cyclic_nucleotide_b...	SET	21	-0.12639	-0.0041948	0.19969	0.73661	GO_bp:go_cyclic_nucleotide_biosynthetic_process
GO_bp:go_negative_regulation...580	SET	18	-0.12489	-0.0038377	0.19728	0.73664	GO_bp:go_negative_regulation_of_release_of_cytochrome_c_from_mitochondria
GO_mf:go_extracellular_matri...3	SET	5	-0.27006	-0.0043754	0.42661	0.73664	GO_mf:go_extracellular_matrix_protein_binding
Curated_gene_sets:meissner_b...4	SET	54	-0.07738	-0.0041146	0.12208	0.73691	Curated_gene_sets:meissner_brain_hcp_with_h3k4me2_and_h3k27me3
Curated_gene_sets:lee_calori...3	SET	67	-0.063379	-0.0037527	0.099966	0.73696	Curated_gene_sets:lee_calorie_restriction_neocortex_dn
GO_bp:go_regulation_of_myobl...1	SET	52	-0.077956	-0.004068	0.12293	0.737	GO_bp:go_regulation_of_myoblast_differentiation
GO_mf:go_organic_acid_transm...	SET	143	-0.048219	-0.0041627	0.076037	0.73701	GO_mf:go_organic_acid_transmembrane_transporter_activity
Curated_gene_sets:li_wilms_t...1	SET	25	-0.12391	-0.0044865	0.19527	0.73713	Curated_gene_sets:li_wilms_tumor
GO_bp:go_cellular_response_t...43	SET	26	-0.11451	-0.0042283	0.18035	0.73727	GO_bp:go_cellular_response_to_glucagon_stimulus
Curated_gene_sets:kegg_type_...2	SET	47	-0.080249	-0.0039817	0.12626	0.73748	Curated_gene_sets:kegg_type_ii_diabetes_mellitus
GO_mf:go_testosterone_dehydr...	SET	5	-0.2395	-0.0038802	0.37656	0.73761	GO_mf:go_testosterone_dehydrogenase_nadplus_activity
Curated_gene_sets:biocarta_e...13	SET	18	-0.1203	-0.0036967	0.18908	0.73768	Curated_gene_sets:biocarta_epo_pathway
Curated_gene_sets:lenaour_de...2	SET	115	-0.054645	-0.0042336	0.085806	0.73788	Curated_gene_sets:lenaour_dendritic_cell_maturation_up
GO_bp:go_protein_autophospho...	SET	224	-0.037318	-0.0040234	0.058574	0.73797	GO_bp:go_protein_autophosphorylation
GO_cc:go_microvesicle	SET	3	-0.35247	-0.0044235	0.55315	0.738	GO_cc:go_microvesicle
Curated_gene_sets:qi_hypoxia	SET	124	-0.049826	-0.0040074	0.078191	0.73801	Curated_gene_sets:qi_hypoxia
GO_bp:go_regulation_of_eosin...	SET	5	-0.234	-0.003791	0.3672	0.73802	GO_bp:go_regulation_of_eosinophil_migration
GO_bp:go_necrotic_cell_death	SET	48	-0.081	-0.0040614	0.12708	0.73806	GO_bp:go_necrotic_cell_death
GO_bp:go_amino_acid_betaine_...2	SET	10	-0.17203	-0.0039411	0.26969	0.73822	GO_bp:go_amino_acid_betaine_metabolic_process
GO_bp:go_multivesicular_body...2	SET	31	-0.091408	-0.003685	0.14321	0.73836	GO_bp:go_multivesicular_body_sorting_pathway
GO_mf:go_translation_repress...2	SET	14	-0.11155	-0.0030234	0.17472	0.73841	GO_mf:go_translation_repressor_activity_mrna_regulatory_element_binding
GO_bp:go_positive_regulation...204	SET	26	-0.12109	-0.0044713	0.1896	0.73849	GO_bp:go_positive_regulation_of_cytosolic_calcium_ion_concentration_involved_in_phospholipase_c_activating_g_protein_coupled_signaling_pathway
Curated_gene_sets:reactome_t...44	SET	89	-0.056391	-0.003846	0.088282	0.73851	Curated_gene_sets:reactome_toll_like_receptor_9_tlr9_cascade
GO_bp:go_cytoskeleton_organi...	SET	1226	-0.016076	-0.0039454	0.025165	0.73853	GO_bp:go_cytoskeleton_organization
Curated_gene_sets:wang_tumor...1	SET	197	-0.037614	-0.0038058	0.058837	0.73868	Curated_gene_sets:wang_tumor_invasiveness_dn
GO_cc:go_equatorial_microtub...	SET	5	-0.21352	-0.0034593	0.33394	0.73872	GO_cc:go_equatorial_microtubule_organizing_center
Curated_gene_sets:weber_meth...11	SET	8	-0.18195	-0.0037284	0.28454	0.73873	Curated_gene_sets:weber_methylated_lcp_in_sperm_dn
GO_bp:go_positive_regulation...783	SET	7	-0.20555	-0.0039402	0.32146	0.73873	GO_bp:go_positive_regulation_of_synaptic_vesicle_endocytosis
GO_bp:go_positive_regulation...384	SET	20	-0.11834	-0.0038329	0.18496	0.73885	GO_bp:go_positive_regulation_of_interferon_alpha_production
GO_mf:go_cis_trans_isomerase...	SET	34	-0.078127	-0.0032982	0.1221	0.73887	GO_mf:go_cis_trans_isomerase_activity
Curated_gene_sets:reactome_p...1	SET	16	-0.14556	-0.0042173	0.22737	0.73897	Curated_gene_sets:reactome_p130cas_linkage_to_mapk_signaling_for_integrins
GO_bp:go_adenylate_cyclase_a...2	SET	10	-0.1832	-0.0041968	0.28605	0.73905	GO_bp:go_adenylate_cyclase_activating_dopamine_receptor_signaling_pathway
GO_bp:go_receptor_transactiv...	SET	5	-0.28318	-0.0045878	0.44202	0.73912	GO_bp:go_receptor_transactivation
GO_bp:go_regulation_of_killi...	SET	15	-0.15854	-0.0044477	0.24743	0.73916	GO_bp:go_regulation_of_killing_of_cells_of_other_organism
Curated_gene_sets:rutella_re...2	SET	320	-0.032031	-0.004117	0.049985	0.73917	Curated_gene_sets:rutella_response_to_csf2rb_and_il4_up
Curated_gene_sets:holleman_p...4	SET	21	-0.10264	-0.0034066	0.16016	0.7392	Curated_gene_sets:holleman_prednisolone_resistance_b_all_up
GO_bp:go_gland_morphogenesis	SET	117	-0.05498	-0.0042962	0.085768	0.73925	GO_bp:go_gland_morphogenesis
GO_bp:go_positive_regulation...361	SET	15	-0.15434	-0.0043298	0.2406	0.73938	GO_bp:go_positive_regulation_of_hormone_metabolic_process
GO_bp:go_lung_saccule_develo...	SET	7	-0.26754	-0.0051284	0.41681	0.73952	GO_bp:go_lung_saccule_development
GO_bp:go_regulation_of_meiot...2	SET	30	-0.10089	-0.0040014	0.15713	0.73959	GO_bp:go_regulation_of_meiotic_nuclear_division
Curated_gene_sets:reactome_s...152	SET	8	-0.20269	-0.0041535	0.31565	0.7396	Curated_gene_sets:reactome_synthesis_of_epoxy_eet_and_dihydroxyeicosatrienoic_acids_dhet
GO_mf:go_poly_g_binding	SET	7	-0.1838	-0.0035231	0.28613	0.73967	GO_mf:go_poly_g_binding
GO_mf:go_anaphase_promoting_...	SET	8	-0.16462	-0.0033733	0.25625	0.73969	GO_mf:go_anaphase_promoting_complex_binding
Curated_gene_sets:figueroa_a...4	SET	47	-0.082404	-0.0040887	0.12822	0.73978	Curated_gene_sets:figueroa_aml_methylation_cluster_2_up
GO_bp:go_mesenchyme_morphoge...	SET	49	-0.088881	-0.0045027	0.13824	0.73986	GO_bp:go_mesenchyme_morphogenesis
GO_bp:go_microtubule_organiz...1	SET	28	-0.099245	-0.0038027	0.15436	0.73987	GO_bp:go_microtubule_organizing_center_localization
GO_bp:go_nuclear_polyadenyla...	SET	5	-0.17044	-0.0027614	0.26503	0.73992	GO_bp:go_nuclear_polyadenylation_dependent_trna_catabolic_process
Curated_gene_sets:yao_tempor...1	SET	67	-0.066674	-0.0039478	0.10366	0.73995	Curated_gene_sets:yao_temporal_response_to_progesterone_cluster_0
GO_mf:go_gdp_binding	SET	57	-0.072828	-0.0039784	0.11317	0.74005	GO_mf:go_gdp_binding
GO_bp:go_platelet_dense_gran...	SET	8	-0.20355	-0.0041711	0.31627	0.74008	GO_bp:go_platelet_dense_granule_organization
GO_bp:go_trna_metabolic_proc...	SET	170	-0.037528	-0.0035298	0.058307	0.74009	GO_bp:go_trna_metabolic_process
GO_bp:go_pyrimidine_dimer_re...	SET	8	-0.17801	-0.0036478	0.27657	0.74009	GO_bp:go_pyrimidine_dimer_repair
Curated_gene_sets:mikkelsen_...13	SET	114	-0.053978	-0.0041638	0.083826	0.74018	Curated_gene_sets:mikkelsen_ips_icp_with_h3k4me3_and_h327me3
GO_bp:go_positive_regulation...482	SET	5	-0.26148	-0.0042364	0.406	0.74022	GO_bp:go_positive_regulation_of_meiosis_i
Curated_gene_sets:acevedo_li...4	SET	244	-0.0392	-0.0044086	0.060859	0.74024	Curated_gene_sets:acevedo_liver_cancer_with_h3k27me3_up
GO_bp:go_regulation_of_entry...	SET	7	-0.20847	-0.003996	0.32357	0.7403	GO_bp:go_regulation_of_entry_of_bacterium_into_host_cell
GO_cc:go_proton_transporting...3	SET	11	-0.13757	-0.0033053	0.21349	0.74033	GO_cc:go_proton_transporting_atp_synthase_complex_coupling_factor_f_o_
Curated_gene_sets:kang_glis3...	SET	34	-0.097862	-0.0041313	0.15184	0.74038	Curated_gene_sets:kang_glis3_targets
GO_bp:go_organophosphate_bio...	SET	530	-0.023589	-0.00388	0.036579	0.74049	GO_bp:go_organophosphate_biosynthetic_process
Curated_gene_sets:reactome_s...169	SET	50	-0.076734	-0.0039267	0.11898	0.74052	Curated_gene_sets:reactome_synthesis_of_pips_at_the_plasma_membrane
GO_mf:go_nedd8_specific_prot...	SET	7	-0.18283	-0.0035046	0.28344	0.74055	GO_mf:go_nedd8_specific_protease_activity
GO_bp:go_regulation_of_defen...1	SET	699	-0.021488	-0.0040405	0.033267	0.74083	GO_bp:go_regulation_of_defense_response
Curated_gene_sets:reactome_s...112	SET	83	-0.059047	-0.0038896	0.091402	0.74086	Curated_gene_sets:reactome_sphingolipid_metabolism
GO_mf:go_pseudouridine_synth...	SET	12	-0.13074	-0.0032809	0.2021	0.74115	GO_mf:go_pseudouridine_synthase_activity
Curated_gene_sets:smith_tert...1	SET	83	-0.06319	-0.0041626	0.097622	0.74128	Curated_gene_sets:smith_tert_targets_dn
GO_bp:go_regulation_of_ovari...	SET	6	-0.24683	-0.0043806	0.38133	0.74128	GO_bp:go_regulation_of_ovarian_follicle_development
GO_cc:go_centriolar_satellite	SET	28	-0.097811	-0.0037477	0.15107	0.74133	GO_cc:go_centriolar_satellite
GO_bp:go_monoterpenoid_metab...	SET	6	-0.2003	-0.0035547	0.30925	0.7414	GO_bp:go_monoterpenoid_metabolic_process
Curated_gene_sets:burton_adi...1	SET	30	-0.11028	-0.0043736	0.17026	0.74142	Curated_gene_sets:burton_adipogenesis_1
Curated_gene_sets:reactome_s...75	SET	25	-0.10264	-0.0037164	0.1584	0.7415	Curated_gene_sets:reactome_signaling_by_ntrk2_trkb
GO_cc:go_sarcoplasmic_reticu...1	SET	8	-0.18951	-0.0038833	0.29244	0.74151	GO_cc:go_sarcoplasmic_reticulum_lumen
GO_mf:go_oxidoreductase_acti...19	SET	6	-0.28782	-0.005108	0.4441	0.74154	GO_mf:go_oxidoreductase_activity_acting_on_paired_donors_with_incorporation_or_reduction_of_molecular_oxygen_reduced_iron_sulfur_protein_as_one_donor_and_incorporation_of_one_atom_of_oxygen
GO_mf:go_long_chain_fatty_ac...1	SET	14	-0.14141	-0.0038327	0.21807	0.74165	GO_mf:go_long_chain_fatty_acid_binding
GO_bp:go_wnt_signaling_pathw...2	SET	10	-0.19509	-0.0044694	0.30083	0.74168	GO_bp:go_wnt_signaling_pathway_involved_in_heart_development
Curated_gene_sets:la_men1_ta...	SET	21	-0.1275	-0.0042315	0.19651	0.74176	Curated_gene_sets:la_men1_targets
GO_bp:go_regulation_of_atria...1	SET	5	-0.2572	-0.004167	0.39642	0.74177	GO_bp:go_regulation_of_atrial_cardiac_muscle_cell_action_potential
Curated_gene_sets:baker_hema...3	SET	16	-0.1425	-0.0041288	0.21939	0.74201	Curated_gene_sets:baker_hematopoiesis_stat3_targets
GO_bp:go_regulation_of_low_d...3	SET	5	-0.27076	-0.0043866	0.41678	0.74203	GO_bp:go_regulation_of_low_density_lipoprotein_particle_receptor_catabolic_process
Curated_gene_sets:zhou_infla...3	SET	354	-0.028875	-0.0039001	0.04444	0.74207	Curated_gene_sets:zhou_inflammatory_response_live_dn
Curated_gene_sets:mikkelsen_...1	SET	6	-0.27286	-0.0048424	0.41985	0.74212	Curated_gene_sets:mikkelsen_dedifferentiated_state_dn
GO_bp:go_trigeminal_ganglion...	SET	5	-0.2831	-0.0045866	0.4356	0.74212	GO_bp:go_trigeminal_ganglion_development
GO_bp:go_inner_ear_receptor_...1	SET	39	-0.096772	-0.0043748	0.1489	0.74213	GO_bp:go_inner_ear_receptor_cell_development
GO_bp:go_positive_regulation...523	SET	27	-0.1146	-0.0043122	0.17632	0.74214	GO_bp:go_positive_regulation_of_monooxygenase_activity
GO_bp:go_regulation_of_methy...	SET	13	-0.17551	-0.004584	0.27	0.74216	GO_bp:go_regulation_of_methylation_dependent_chromatin_silencing
GO_bp:go_regulation_of_cd8_p...1	SET	15	-0.13924	-0.0039064	0.2141	0.74227	GO_bp:go_regulation_of_cd8_positive_alpha_beta_t_cell_activation
GO_bp:go_regulation_of_syncy...	SET	29	-0.1002	-0.0039071	0.154	0.74236	GO_bp:go_regulation_of_syncytium_formation_by_plasma_membrane_fusion
Curated_gene_sets:pid_integr...4	SET	11	-0.18321	-0.004402	0.28141	0.74249	Curated_gene_sets:pid_integrin4_pathway
GO_bp:go_phospholipid_dephos...	SET	33	-0.095898	-0.0039885	0.14729	0.7425	GO_bp:go_phospholipid_dephosphorylation
GO_mf:go_ligase_activity_for...5	SET	5	-0.26105	-0.0042293	0.40095	0.7425	GO_mf:go_ligase_activity_forming_phosphoric_ester_bonds
GO_bp:go_positive_regulation...72	SET	2	-0.51297	-0.0052566	0.7873	0.74265	GO_bp:go_positive_regulation_of_blood_vessel_remodeling
GO_bp:go_otolith_development	SET	8	-0.23869	-0.0048911	0.36629	0.74268	GO_bp:go_otolith_development
Curated_gene_sets:hofmann_my...4	SET	20	-0.13074	-0.0042348	0.20063	0.74269	Curated_gene_sets:hofmann_myelodysplastic_syndrom_low_risk_up
Curated_gene_sets:haslinger_...3	SET	21	-0.11182	-0.0037112	0.17157	0.74271	Curated_gene_sets:haslinger_b_cll_with_17p13_deletion
GO_bp:go_positive_regulation...848	SET	5	-0.24155	-0.0039134	0.37063	0.74271	GO_bp:go_positive_regulation_of_trophoblast_cell_migration
GO_cc:go_pebow_complex	SET	5	-0.29312	-0.0047489	0.44976	0.74271	GO_cc:go_pebow_complex
GO_bp:go_mitotic_chromosome_...	SET	17	-0.11647	-0.0034782	0.17866	0.74276	GO_bp:go_mitotic_chromosome_condensation
GO_bp:go_nucleoside_phosphat...1	SET	261	-0.034207	-0.003977	0.05246	0.74281	GO_bp:go_nucleoside_phosphate_biosynthetic_process
GO_bp:go_negative_regulation...607	SET	5	-0.27911	-0.004522	0.4279	0.74289	GO_bp:go_negative_regulation_of_sequestering_of_triglyceride
GO_bp:go_atp_dependent_chrom...	SET	75	-0.061054	-0.0038239	0.093588	0.74292	GO_bp:go_atp_dependent_chromatin_remodeling
GO_cc:go_plasma_membrane_raft	SET	108	-0.055361	-0.0041572	0.084861	0.74292	GO_cc:go_plasma_membrane_raft
GO_bp:go_meiotic_dna_double_...2	SET	5	-0.18819	-0.0030489	0.28839	0.74297	GO_bp:go_meiotic_dna_double_strand_break_processing
GO_bp:go_establishment_of_ep...2	SET	27	-0.10294	-0.0038732	0.15774	0.74298	GO_bp:go_establishment_of_epithelial_cell_polarity
GO_bp:go_intracellular_stero...2	SET	22	-0.1198	-0.0040694	0.18356	0.743	GO_bp:go_intracellular_sterol_transport
GO_bp:go_negative_regulation...9	SET	10	-0.19269	-0.0044143	0.2951	0.74311	GO_bp:go_negative_regulation_of_activated_t_cell_proliferation
GO_mf:go_arachidonic_acid_bi...	SET	5	-0.24329	-0.0039415	0.37248	0.74317	GO_mf:go_arachidonic_acid_binding
GO_bp:go_negative_regulation...238	SET	4	-0.29782	-0.0043158	0.45575	0.74327	GO_bp:go_negative_regulation_of_extracellular_matrix_disassembly
GO_bp:go_positive_regulation...79	SET	24	-0.11809	-0.0041896	0.18055	0.74346	GO_bp:go_positive_regulation_of_calcium_ion_dependent_exocytosis
GO_bp:go_keratinization	SET	218	-0.052349	-0.0055688	0.080008	0.74354	GO_bp:go_keratinization
GO_bp:go_positive_regulation...562	SET	50	-0.07992	-0.0040897	0.12211	0.7436	GO_bp:go_positive_regulation_of_neuron_apoptotic_process
Curated_gene_sets:figueroa_a...1	SET	44	-0.079527	-0.0038182	0.12134	0.74388	Curated_gene_sets:figueroa_aml_methylation_cluster_1_dn
Curated_gene_sets:kyng_envir...7	SET	13	-0.15968	-0.0041706	0.24361	0.74392	Curated_gene_sets:kyng_environmental_stress_response_not_by_uv_in_ws
Curated_gene_sets:reactome_v...11	SET	7	-0.22361	-0.0042863	0.34112	0.74393	Curated_gene_sets:reactome_vitamin_b2_riboflavin_metabolism
GO_bp:go_riboflavin_metaboli...	SET	7	-0.22361	-0.0042863	0.34112	0.74393	GO_bp:go_riboflavin_metabolic_process
Curated_gene_sets:reactome_a...43	SET	5	-0.21176	-0.0034307	0.32299	0.74396	Curated_gene_sets:reactome_activation_of_ras_in_b_cells
GO_cc:go_sperm_principal_pie...	SET	20	-0.12707	-0.0041157	0.19379	0.74399	GO_cc:go_sperm_principal_piece
Curated_gene_sets:reactome_a...96	SET	49	-0.08247	-0.0041779	0.12575	0.74402	Curated_gene_sets:reactome_apoptotic_execution_phase
GO_cc:go_laminin_complex	SET	8	-0.21709	-0.0044485	0.33091	0.7441	GO_cc:go_laminin_complex
GO_bp:go_positive_regulation...343	SET	5	-0.29606	-0.0047966	0.45124	0.74412	GO_bp:go_positive_regulation_of_hematopoietic_stem_cell_proliferation
GO_bp:go_transition_metal_io...2	SET	115	-0.051567	-0.0039951	0.07859	0.74413	GO_bp:go_transition_metal_ion_transport
Curated_gene_sets:biocarta_i...19	SET	20	-0.12693	-0.0041113	0.19339	0.74419	Curated_gene_sets:biocarta_insulin_pathway
GO_bp:go_establishment_of_sp...	SET	29	-0.10108	-0.0039414	0.15396	0.74426	GO_bp:go_establishment_of_spindle_orientation
GO_bp:go_morphogenesis_of_an...3	SET	24	-0.11717	-0.0041569	0.17845	0.74428	GO_bp:go_morphogenesis_of_an_epithelial_fold
Curated_gene_sets:gaussmann_...7	SET	10	-0.1815	-0.004158	0.27638	0.74431	Curated_gene_sets:gaussmann_mll_af4_fusion_targets_d_dn
Curated_gene_sets:xu_respons...4	SET	14	-0.17035	-0.0046171	0.25938	0.74433	Curated_gene_sets:xu_response_to_tretinoin_up
Curated_gene_sets:reactome_h...20	SET	8	-0.20641	-0.0042296	0.31424	0.74436	Curated_gene_sets:reactome_histidine_catabolism
GO_bp:go_histidine_catabolic...	SET	8	-0.20641	-0.0042296	0.31424	0.74436	GO_bp:go_histidine_catabolic_process
GO_bp:go_protein_auto_adp_ri...	SET	11	-0.16784	-0.0040327	0.25541	0.74445	GO_bp:go_protein_auto_adp_ribosylation
GO_cc:go_rdna_heterochromatin	SET	4	-0.2794	-0.0040489	0.42518	0.74445	GO_cc:go_rdna_heterochromatin
GO_mf:go_arginine_binding	SET	7	-0.22903	-0.0043902	0.34853	0.74445	GO_mf:go_arginine_binding
GO_bp:go_filopodium_assembly	SET	55	-0.079333	-0.0042572	0.12069	0.74451	GO_bp:go_filopodium_assembly
GO_bp:go_regulation_of_gamma...1	SET	6	-0.24397	-0.0043297	0.37113	0.74452	GO_bp:go_regulation_of_gamma_aminobutyric_acid_secretion
Curated_gene_sets:reactome_c...84	SET	25	-0.10527	-0.0038116	0.16013	0.74453	Curated_gene_sets:reactome_constitutive_signaling_by_akt1_e17k_in_cancer
GO_bp:go_negative_regulation...5	SET	40	-0.084912	-0.0038874	0.12911	0.74462	GO_bp:go_negative_regulation_of_actin_filament_depolymerization
Curated_gene_sets:reactome_g...7	SET	5	-0.19576	-0.0031716	0.29761	0.74466	Curated_gene_sets:reactome_g2_m_dna_replication_checkpoint
GO_bp:go_positive_regulation...191	SET	11	-0.19174	-0.0046069	0.29149	0.74466	GO_bp:go_positive_regulation_of_cysteine_type_endopeptidase_activity_involved_in_apoptotic_signaling_pathway
GO_cc:go_cop9_signalosome	SET	34	-0.085593	-0.0036133	0.13003	0.74481	GO_cc:go_cop9_signalosome
GO_bp:go_entry_into_other_or...	SET	134	-0.051291	-0.0042873	0.077906	0.74484	GO_bp:go_entry_into_other_organism_involved_in_symbiotic_interaction
GO_mf:go_dna_directed_dna_po...	SET	24	-0.095606	-0.0033919	0.14509	0.74503	GO_mf:go_dna_directed_dna_polymerase_activity
GO_bp:go_bradykinin_cataboli...	SET	5	-0.26658	-0.004319	0.4044	0.74511	GO_bp:go_bradykinin_catabolic_process
Curated_gene_sets:weigel_oxi...1	SET	33	-0.098198	-0.0040842	0.14892	0.74518	Curated_gene_sets:weigel_oxidative_stress_by_hne_and_h2o2
GO_bp:go_positive_regulation...505	SET	30	-0.10939	-0.0043382	0.16586	0.74521	GO_bp:go_positive_regulation_of_microtubule_polymerization_or_depolymerization
Curated_gene_sets:pid_epha_f...	SET	35	-0.094122	-0.0040313	0.14268	0.74526	Curated_gene_sets:pid_epha_fwdpathway
Curated_gene_sets:wang_respo...5	SET	21	-0.12118	-0.0040219	0.18364	0.74533	Curated_gene_sets:wang_response_to_forskolin_up
GO_cc:go_esc_e_z_complex	SET	15	-0.14137	-0.0039661	0.21415	0.74542	GO_cc:go_esc_e_z_complex
GO_bp:go_establishment_of_bl...	SET	11	-0.16351	-0.0039287	0.2476	0.7455	GO_bp:go_establishment_of_blood_brain_barrier
GO_bp:go_dna_strand_renatura...	SET	8	-0.17854	-0.0036585	0.27021	0.7456	GO_bp:go_dna_strand_renaturation
Curated_gene_sets:park_apl_p...2	SET	14	-0.14844	-0.0040233	0.22466	0.74561	Curated_gene_sets:park_apl_pathogenesis_up
GO_bp:go_cellular_response_t...6	SET	35	-0.091413	-0.0039153	0.13831	0.74566	GO_bp:go_cellular_response_to_alkaloid
GO_mf:go_wnt_activated_recep...	SET	17	-0.15345	-0.0045826	0.23218	0.74566	GO_mf:go_wnt_activated_receptor_activity
Curated_gene_sets:wu_hbx_tar...5	SET	13	-0.1751	-0.0045734	0.26485	0.74573	Curated_gene_sets:wu_hbx_targets_3_dn
GO_mf:go_type_i_interferon_r...	SET	17	-0.18867	-0.0056346	0.2853	0.74579	GO_mf:go_type_i_interferon_receptor_binding
GO_bp:go_negative_regulation...21	SET	9	-0.21813	-0.0047409	0.32958	0.74596	GO_bp:go_negative_regulation_of_alpha_beta_t_cell_proliferation
GO_cc:go_i_band	SET	129	-0.051933	-0.0042597	0.078468	0.74596	GO_cc:go_i_band
GO_bp:go_very_low_density_li...2	SET	9	-0.20616	-0.0044807	0.31145	0.74599	GO_bp:go_very_low_density_lipoprotein_particle_clearance
GO_mf:go_protein_adp_ribosyl...	SET	15	-0.14698	-0.0041234	0.22189	0.74613	GO_mf:go_protein_adp_ribosylase_activity
Curated_gene_sets:hecker_ifn...	SET	92	-0.065479	-0.0045401	0.09884	0.74616	Curated_gene_sets:hecker_ifnb1_targets
Curated_gene_sets:reactome_t...116	SET	9	-0.15946	-0.0034656	0.24068	0.74618	Curated_gene_sets:reactome_trna_modification_in_the_mitochondrion
GO_bp:go_golgi_organization	SET	134	-0.046326	-0.0038722	0.069916	0.7462	GO_bp:go_golgi_organization
Curated_gene_sets:galluzzi_p...1	SET	41	-0.087791	-0.0040691	0.13245	0.74627	Curated_gene_sets:galluzzi_permeabilize_mitochondria
GO_mf:go_atpase_inhibitor_ac...	SET	5	-0.28237	-0.0045747	0.42591	0.74632	GO_mf:go_atpase_inhibitor_activity
GO_bp:go_regulation_of_cardi...4	SET	26	-0.12424	-0.0045874	0.18725	0.74648	GO_bp:go_regulation_of_cardiac_muscle_cell_action_potential
GO_bp:go_establishment_or_ma...4	SET	17	-0.12133	-0.0036234	0.18284	0.74652	GO_bp:go_establishment_or_maintenance_of_cytoskeleton_polarity
Curated_gene_sets:creighton_...4	SET	425	-0.026685	-0.0039416	0.040188	0.74665	Curated_gene_sets:creighton_endocrine_therapy_resistance_2
GO_bp:go_regulation_of_t_hel...2	SET	18	-0.12698	-0.003902	0.19121	0.74668	GO_bp:go_regulation_of_t_helper_17_type_immune_response
GO_bp:go_leukotriene_biosynt...	SET	10	-0.17906	-0.0041022	0.26963	0.74669	GO_bp:go_leukotriene_biosynthetic_process
GO_bp:go_negative_regulation...641	SET	8	-0.21984	-0.004505	0.33103	0.74669	GO_bp:go_negative_regulation_of_striated_muscle_contraction
Curated_gene_sets:bilban_b_c...2	SET	58	-0.078849	-0.0043448	0.1187	0.74673	Curated_gene_sets:bilban_b_cll_lpl_up
Curated_gene_sets:onder_cdh1...3	SET	131	-0.049832	-0.0041188	0.074993	0.74681	Curated_gene_sets:onder_cdh1_targets_1_up
GO_bp:go_smoothened_signalin...3	SET	7	-0.17464	-0.0033476	0.26263	0.74696	GO_bp:go_smoothened_signaling_pathway_involved_in_ventral_spinal_cord_patterning
GO_bp:go_autocrine_signaling	SET	7	-0.21387	-0.0040995	0.32149	0.74705	GO_bp:go_autocrine_signaling
GO_bp:go_recognition_of_apop...	SET	7	-0.22824	-0.004375	0.34307	0.74706	GO_bp:go_recognition_of_apoptotic_cell
GO_bp:go_negative_regulation...658	SET	18	-0.13883	-0.0042661	0.20862	0.74711	GO_bp:go_negative_regulation_of_t_cell_mediated_immunity
GO_bp:go_response_to_interle...6	SET	11	-0.1928	-0.0046324	0.28965	0.74718	GO_bp:go_response_to_interleukin_18
Curated_gene_sets:pid_ecadhe...2	SET	39	-0.091848	-0.0041522	0.13794	0.74724	Curated_gene_sets:pid_ecadherin_nascent_aj_pathway
GO_mf:go_cobalamin_binding	SET	10	-0.16111	-0.0036909	0.24196	0.74724	GO_mf:go_cobalamin_binding
GO_cc:go_outer_mitochondrial...	SET	17	-0.13486	-0.0040275	0.2024	0.74739	GO_cc:go_outer_mitochondrial_membrane_protein_complex
GO_mf:go_cgmp_binding	SET	14	-0.15013	-0.0040691	0.2253	0.74741	GO_mf:go_cgmp_binding
GO_bp:go_double_strand_break...4	SET	7	-0.20063	-0.0038458	0.30094	0.74751	GO_bp:go_double_strand_break_repair_via_synthesis_dependent_strand_annealing
GO_bp:go_regulation_of_dna_d...3	SET	6	-0.19676	-0.0034918	0.29511	0.74752	GO_bp:go_regulation_of_dna_demethylation
GO_bp:go_small_rna_loading_o...	SET	9	-0.21408	-0.0046528	0.32026	0.74807	GO_bp:go_small_rna_loading_onto_risc
Curated_gene_sets:tsai_respo...2	SET	33	-0.1116	-0.0046418	0.16695	0.74808	Curated_gene_sets:tsai_response_to_radiation_therapy
Curated_gene_sets:bruins_uvc...2	SET	1064	-0.01758	-0.0040376	0.026295	0.7481	Curated_gene_sets:bruins_uvc_response_late
Curated_gene_sets:burton_adi...13	SET	59	-0.072305	-0.0040183	0.10814	0.74813	Curated_gene_sets:burton_adipogenesis_peak_at_0hr
GO_bp:go_fat_soluble_vitamin...3	SET	43	-0.093397	-0.004433	0.13965	0.74818	GO_bp:go_fat_soluble_vitamin_metabolic_process
GO_mf:go_myosin_light_chain_...	SET	7	-0.27047	-0.0051845	0.40438	0.7482	GO_mf:go_myosin_light_chain_binding
Curated_gene_sets:kim_respon...1	SET	8	-0.1696	-0.0034755	0.25357	0.74821	Curated_gene_sets:kim_response_to_tsa_and_decitabine_dn
GO_bp:go_viral_life_cycle	SET	317	-0.033307	-0.0042613	0.049758	0.74837	GO_bp:go_viral_life_cycle
GO_bp:go_viral_latency	SET	10	-0.17284	-0.0039597	0.25813	0.74844	GO_bp:go_viral_latency
GO_bp:go_ether_metabolic_pro...	SET	13	-0.17911	-0.0046781	0.26734	0.74856	GO_bp:go_ether_metabolic_process
Curated_gene_sets:biocarta_f...8	SET	9	-0.19667	-0.0042744	0.29336	0.74869	Curated_gene_sets:biocarta_free_pathway
GO_mf:go_intracellular_calci...	SET	16	-0.14876	-0.0043102	0.22161	0.74898	GO_mf:go_intracellular_calcium_activated_chloride_channel_activity
Curated_gene_sets:gaussmann_...12	SET	174	-0.044542	-0.0042381	0.066335	0.74903	Curated_gene_sets:gaussmann_mll_af4_fusion_targets_f_up
GO_bp:go_positive_regulation...843	SET	912	-0.019736	-0.0042143	0.029356	0.74931	GO_bp:go_positive_regulation_of_transport
Curated_gene_sets:thillainad...2	SET	40	-0.088405	-0.0040474	0.13146	0.74935	Curated_gene_sets:thillainadesan_znf217_targets_up
Curated_gene_sets:reactome_b...20	SET	216	-0.043272	-0.0045822	0.064345	0.74936	Curated_gene_sets:reactome_biological_oxidations
GO_bp:go_bile_acid_secretion	SET	6	-0.24536	-0.0043544	0.36438	0.74964	GO_bp:go_bile_acid_secretion
Curated_gene_sets:reactome_s...19	SET	11	-0.20043	-0.0048158	0.29744	0.7498	Curated_gene_sets:reactome_serotonin_receptors
GO_cc:go_dendritic_growth_co...	SET	8	-0.20905	-0.0042838	0.31003	0.74993	GO_cc:go_dendritic_growth_cone
GO_bp:go_divalent_inorganic_...3	SET	448	-0.027701	-0.0041984	0.04103	0.7502	GO_bp:go_divalent_inorganic_cation_transport
GO_bp:go_rna_modification	SET	156	-0.040782	-0.0036759	0.060397	0.75023	GO_bp:go_rna_modification
Curated_gene_sets:reactome_n...59	SET	11	-0.20267	-0.0048694	0.29993	0.75038	Curated_gene_sets:reactome_notch2_intracellular_domain_regulates_transcription
GO_mf:go_l_amino_acid_transm...	SET	49	-0.092062	-0.0046638	0.13619	0.75047	GO_mf:go_l_amino_acid_transmembrane_transporter_activity
GO_bp:go_dipeptide_transmemb...	SET	5	-0.23916	-0.0038747	0.35374	0.7505	GO_bp:go_dipeptide_transmembrane_transport
GO_bp:go_regulation_of_neutr...2	SET	7	-0.21385	-0.0040991	0.31611	0.75063	GO_bp:go_regulation_of_neutrophil_degranulation
GO_bp:go_potassium_ion_trans...	SET	221	-0.040664	-0.004355	0.060105	0.75065	GO_bp:go_potassium_ion_transport
Curated_gene_sets:petrova_en...1	SET	156	-0.048027	-0.004329	0.070965	0.75072	Curated_gene_sets:petrova_endothelium_lymphatic_vs_blood_dn
Curated_gene_sets:rizki_tumo...2	SET	64	-0.071352	-0.0041294	0.10542	0.75075	Curated_gene_sets:rizki_tumor_invasiveness_2d_up
GO_mf:go_gpi_anchor_binding	SET	7	-0.20546	-0.0039384	0.30352	0.75077	GO_mf:go_gpi_anchor_binding
GO_mf:go_protein_serine_thre...5	SET	11	-0.1656	-0.0039787	0.24456	0.75083	GO_mf:go_protein_serine_threonine_phosphatase_inhibitor_activity
GO_bp:go_response_to_nitrosa...	SET	10	-0.2167	-0.0049645	0.32003	0.75084	GO_bp:go_response_to_nitrosative_stress
GO_bp:go_positive_regulation...390	SET	5	-0.24591	-0.0039841	0.36308	0.75089	GO_bp:go_positive_regulation_of_interleukin_10_secretion
Curated_gene_sets:biocarta_r...15	SET	18	-0.12488	-0.0038375	0.18433	0.75095	Curated_gene_sets:biocarta_rho_pathway
Curated_gene_sets:ferrando_l...	SET	16	-0.15577	-0.0045131	0.22987	0.75099	Curated_gene_sets:ferrando_lyl1_neighbors
Curated_gene_sets:grade_colo...2	SET	277	-0.033257	-0.0039816	0.049068	0.75103	Curated_gene_sets:grade_colon_and_rectal_cancer_up
GO_bp:go_replicative_cell_ag...	SET	6	-0.22624	-0.0040152	0.33382	0.75103	GO_bp:go_replicative_cell_aging
GO_bp:go_tumor_necrosis_fact...3	SET	24	-0.12027	-0.0042668	0.17732	0.75119	GO_bp:go_tumor_necrosis_factor_secretion
GO_bp:go_protein_transmembra...1	SET	32	-0.098075	-0.0040169	0.14457	0.75123	GO_bp:go_protein_transmembrane_import_into_intracellular_organelle
GO_cc:go_motile_cilium	SET	176	-0.042934	-0.0041083	0.063288	0.75124	GO_cc:go_motile_cilium
Curated_gene_sets:mcbryan_te...1	SET	6	-0.22408	-0.0039768	0.33006	0.75139	Curated_gene_sets:mcbryan_terminal_end_bud_dn
GO_bp:go_nucleoside_transport	SET	8	-0.2294	-0.0047007	0.33791	0.75139	GO_bp:go_nucleoside_transport
GO_cc:go_proteasome_accessor...	SET	23	-0.10843	-0.0037658	0.1597	0.7514	GO_cc:go_proteasome_accessory_complex
GO_mf:go_polysome_binding	SET	6	-0.23023	-0.0040859	0.33904	0.75144	GO_mf:go_polysome_binding
GO_bp:go_cdp_diacylglycerol_...	SET	13	-0.17505	-0.0045719	0.25773	0.75148	GO_bp:go_cdp_diacylglycerol_biosynthetic_process
GO_bp:go_fibroblast_migration	SET	37	-0.097207	-0.0042805	0.143	0.75166	GO_bp:go_fibroblast_migration
Curated_gene_sets:xu_hgf_tar...1	SET	24	-0.11413	-0.004049	0.16777	0.75184	Curated_gene_sets:xu_hgf_targets_induced_by_akt1_48hr_dn
GO_bp:go_cd8_positive_alpha_...1	SET	23	-0.12273	-0.0042627	0.18039	0.75187	GO_bp:go_cd8_positive_alpha_beta_t_cell_activation
Curated_gene_sets:reactome_t...1	SET	5	-0.28874	-0.004678	0.42411	0.752	Curated_gene_sets:reactome_tachykinin_receptors_bind_tachykinins
GO_bp:go_negative_regulation...186	SET	7	-0.2002	-0.0038376	0.29393	0.7521	GO_bp:go_negative_regulation_of_dendritic_cell_apoptotic_process
Curated_gene_sets:benporath_...12	SET	276	-0.035886	-0.0042887	0.052676	0.75214	Curated_gene_sets:benporath_oct4_targets
Curated_gene_sets:reactome_s...35	SET	64	-0.076453	-0.0044246	0.11219	0.75221	Curated_gene_sets:reactome_signaling_by_braf_and_raf_fusions
GO_bp:go_negative_regulation...11	SET	12	-0.17132	-0.0042991	0.25137	0.75223	GO_bp:go_negative_regulation_of_acute_inflammatory_response
Curated_gene_sets:reactome_s...113	SET	16	-0.14939	-0.0043282	0.21883	0.75259	Curated_gene_sets:reactome_spry_regulation_of_fgf_signaling
GO_bp:go_activation_of_cyste...2	SET	80	-0.066889	-0.0043262	0.097972	0.75261	GO_bp:go_activation_of_cysteine_type_endopeptidase_activity_involved_in_apoptotic_process
GO_bp:go_t_helper_17_type_im...	SET	26	-0.11318	-0.0041791	0.1657	0.75271	GO_bp:go_t_helper_17_type_immune_response
GO_bp:go_response_to_caffeine	SET	17	-0.13146	-0.003926	0.19241	0.75277	GO_bp:go_response_to_caffeine
Curated_gene_sets:papaspyrid...1	SET	41	-0.098576	-0.0045689	0.14416	0.75294	Curated_gene_sets:papaspyridonos_unstable_aterosclerotic_plaque_dn
Curated_gene_sets:sansom_apc...5	SET	121	-0.052253	-0.0041519	0.0764	0.75299	Curated_gene_sets:sansom_apc_targets_up
GO_bp:go_necroptotic_signali...	SET	6	-0.27202	-0.0048276	0.3976	0.75306	GO_bp:go_necroptotic_signaling_pathway
GO_mf:go_chitin_binding	SET	8	-0.22283	-0.0045662	0.32558	0.75314	GO_mf:go_chitin_binding
Curated_gene_sets:reactome_i...48	SET	11	-0.17028	-0.0040913	0.24868	0.75324	Curated_gene_sets:reactome_interleukin_2_signaling
GO_cc:go_ciliary_plasm	SET	113	-0.054536	-0.0041884	0.079646	0.75324	GO_cc:go_ciliary_plasm
GO_cc:go_nuclear_inclusion_b...	SET	12	-0.15898	-0.0039896	0.23216	0.75326	GO_cc:go_nuclear_inclusion_body
GO_bp:go_phenol_containing_c...2	SET	7	-0.25166	-0.004824	0.36728	0.75339	GO_bp:go_phenol_containing_compound_catabolic_process
GO_bp:go_mucopolysaccharide_...	SET	18	-0.1575	-0.0048398	0.22983	0.75341	GO_bp:go_mucopolysaccharide_metabolic_process
GO_bp:go_positive_regulation...216	SET	53	-0.081349	-0.0042855	0.11869	0.75345	GO_bp:go_positive_regulation_of_dephosphorylation
Curated_gene_sets:biocarta_s...9	SET	14	-0.13076	-0.0035439	0.19074	0.75348	Curated_gene_sets:biocarta_sm_pathway
Curated_gene_sets:lee_liver_...14	SET	60	-0.075901	-0.0042536	0.11065	0.75362	Curated_gene_sets:lee_liver_cancer_myc_tgfa_up
Curated_gene_sets:gross_hif1...1	SET	25	-0.11658	-0.0042212	0.16989	0.7537	Curated_gene_sets:gross_hif1a_targets_dn
GO_bp:go_cdc42_protein_signa...	SET	12	-0.19181	-0.0048133	0.27948	0.75374	GO_bp:go_cdc42_protein_signal_transduction
GO_bp:go_hippo_signaling	SET	36	-0.10528	-0.004573	0.15322	0.75399	GO_bp:go_hippo_signaling
Curated_gene_sets:semba_fhit...2	SET	11	-0.15881	-0.0038156	0.2311	0.75401	Curated_gene_sets:semba_fhit_targets_up
GO_mf:go_mitogen_activated_p...1	SET	27	-0.11895	-0.0044758	0.17289	0.75427	GO_mf:go_mitogen_activated_protein_kinase_binding
GO_bp:go_response_to_oxygen_...1	SET	1532	-0.015945	-0.0043367	0.023173	0.75429	GO_bp:go_response_to_oxygen_containing_compound
GO_bp:go_negative_regulation...37	SET	6	-0.21535	-0.0038218	0.31296	0.7543	GO_bp:go_negative_regulation_of_arp2_3_complex_mediated_actin_nucleation
GO_bp:go_mineralocorticoid_b...	SET	13	-0.18801	-0.0049106	0.2732	0.75433	GO_bp:go_mineralocorticoid_biosynthetic_process
GO_mf:go_rna_polymerase_i_re...	SET	8	-0.19803	-0.0040579	0.28763	0.75443	GO_mf:go_rna_polymerase_i_regulatory_region_dna_binding
GO_bp:go_negative_regulation...166	SET	30	-0.11532	-0.0045733	0.16747	0.75445	GO_bp:go_negative_regulation_of_cyclin_dependent_protein_kinase_activity
GO_bp:go_detection_of_other_...	SET	13	-0.18268	-0.0047714	0.26508	0.75464	GO_bp:go_detection_of_other_organism
Curated_gene_sets:reactome_t...114	SET	17	-0.1223	-0.0036525	0.17746	0.75465	Curated_gene_sets:reactome_tristetraprolin_ttp_zfp36_binds_and_destabilizes_mrna
GO_mf:go_endopeptidase_regul...	SET	167	-0.05152	-0.0048033	0.074637	0.75498	GO_mf:go_endopeptidase_regulator_activity
Curated_gene_sets:kayo_calor...2	SET	89	-0.059839	-0.0040811	0.086665	0.75504	Curated_gene_sets:kayo_calorie_restriction_muscle_up
GO_bp:go_gastric_emptying	SET	5	-0.27975	-0.0045323	0.40493	0.75517	GO_bp:go_gastric_emptying
GO_cc:go_extrinsic_component...12	SET	6	-0.26798	-0.0047559	0.38756	0.75536	GO_cc:go_extrinsic_component_of_presynaptic_membrane
GO_bp:go_positive_regulation...396	SET	6	-0.2699	-0.00479	0.39019	0.75544	GO_bp:go_positive_regulation_of_interleukin_18_production
GO_mf:go_lysozyme_activity	SET	7	-0.22779	-0.0043664	0.32919	0.75552	GO_mf:go_lysozyme_activity
GO_mf:go_phosphorus_oxygen_l...	SET	21	-0.13069	-0.0043375	0.18874	0.75566	GO_mf:go_phosphorus_oxygen_lyase_activity
GO_bp:go_serine_family_amino...2	SET	10	-0.20648	-0.0047303	0.29819	0.75567	GO_bp:go_serine_family_amino_acid_catabolic_process
GO_bp:go_proximal_distal_pat...1	SET	32	-0.12025	-0.004925	0.17361	0.75573	GO_bp:go_proximal_distal_pattern_formation
Curated_gene_sets:mikkelsen_...33	SET	58	-0.077812	-0.0042876	0.11231	0.75579	Curated_gene_sets:mikkelsen_npc_lcp_with_h3k4me3
Curated_gene_sets:reactome_f...36	SET	17	-0.15294	-0.0045676	0.22071	0.75583	Curated_gene_sets:reactome_formation_of_senescence_associated_heterochromatin_foci_sahf
Curated_gene_sets:reactome_g...36	SET	28	-0.11982	-0.0045909	0.1729	0.75584	Curated_gene_sets:reactome_generation_of_second_messenger_molecules
GO_bp:go_observational_learn...	SET	8	-0.21389	-0.0043829	0.30855	0.75591	GO_bp:go_observational_learning
GO_mf:go_neurotransmitter_re...1	SET	107	-0.063575	-0.004752	0.091701	0.75593	GO_mf:go_neurotransmitter_receptor_activity
Curated_gene_sets:reactome_r...94	SET	22	-0.13655	-0.0046385	0.19688	0.75603	Curated_gene_sets:reactome_rho_gtpases_activate_nadph_oxidases
Curated_gene_sets:reactome_h...3	SET	8	-0.22868	-0.004686	0.32968	0.75604	Curated_gene_sets:reactome_hdl_assembly
GO_bp:go_interkinetic_nuclea...	SET	5	-0.2402	-0.0038916	0.34614	0.75613	GO_bp:go_interkinetic_nuclear_migration
GO_mf:go_cation_transmembran...	SET	609	-0.024845	-0.0043712	0.035792	0.7562	GO_mf:go_cation_transmembrane_transporter_activity
GO_bp:go_substrate_dependent...3	SET	5	-0.30386	-0.0049229	0.43761	0.75627	GO_bp:go_substrate_dependent_cerebral_cortex_tangential_migration
Curated_gene_sets:weber_meth...2	SET	6	-0.21846	-0.0038771	0.31454	0.75633	Curated_gene_sets:weber_methylated_hcp_in_fibroblast_up
Curated_gene_sets:brachat_re...2	SET	25	-0.11612	-0.0042045	0.16711	0.75643	Curated_gene_sets:brachat_response_to_camptothecin_up
GO_bp:go_dense_core_granule_...1	SET	9	-0.19938	-0.0043333	0.28693	0.75643	GO_bp:go_dense_core_granule_exocytosis
Curated_gene_sets:reactome_r...35	SET	15	-0.15626	-0.0043837	0.22472	0.75658	Curated_gene_sets:reactome_regulation_of_gene_expression_in_late_stage_branching_morphogenesis_pancreatic_bud_precursor_cells
GO_bp:go_monocarboxylic_acid...4	SET	154	-0.049908	-0.0044698	0.07173	0.75671	GO_bp:go_monocarboxylic_acid_transport
GO_mf:go_deaminase_activity	SET	32	-0.10582	-0.0043343	0.15208	0.75673	GO_mf:go_deaminase_activity
GO_mf:go_mitogen_activated_p...2	SET	15	-0.16768	-0.004704	0.24087	0.75682	GO_mf:go_mitogen_activated_protein_kinase_kinase_binding
GO_bp:go_positive_regulation...883	SET	12	-0.17121	-0.0042964	0.24592	0.75684	GO_bp:go_positive_regulation_of_voltage_gated_calcium_channel_activity
GO_bp:go_l_arginine_transport	SET	7	-0.25555	-0.0048985	0.36706	0.75684	GO_bp:go_l_arginine_transport
GO_bp:go_negative_regulation...633	SET	20	-0.14699	-0.004761	0.21097	0.75701	GO_bp:go_negative_regulation_of_stem_cell_differentiation
GO_mf:go_translation_repress...1	SET	23	-0.10331	-0.0035881	0.14825	0.75704	GO_mf:go_translation_repressor_activity
GO_cc:go_lamellar_body	SET	17	-0.15539	-0.0046405	0.22295	0.75708	GO_cc:go_lamellar_body
Curated_gene_sets:dawson_met...	SET	56	-0.091403	-0.0049492	0.13111	0.75714	Curated_gene_sets:dawson_methylated_in_lymphoma_tcl1
Curated_gene_sets:alonso_met...2	SET	5	-0.31112	-0.0050405	0.44613	0.75721	Curated_gene_sets:alonso_metastasis_emt_dn
Curated_gene_sets:kegg_dilat...	SET	87	-0.068565	-0.0046237	0.098297	0.75726	Curated_gene_sets:kegg_dilated_cardiomyopathy
GO_bp:go_purine_nucleobase_t...	SET	6	-0.27883	-0.0049485	0.39949	0.7574	GO_bp:go_purine_nucleobase_transport
Curated_gene_sets:koyama_sem...1	SET	337	-0.032701	-0.0043114	0.046823	0.75753	Curated_gene_sets:koyama_sema3b_targets_dn
Curated_gene_sets:zwang_clas...3	SET	217	-0.043578	-0.0046252	0.062369	0.75763	Curated_gene_sets:zwang_class_3_transiently_induced_by_egf
Curated_gene_sets:wang_respo...1	SET	27	-0.11073	-0.0041664	0.15846	0.75765	Curated_gene_sets:wang_response_to_androgen_up
GO_bp:go_late_endosome_to_va...2	SET	8	-0.18065	-0.0037018	0.25846	0.7577	GO_bp:go_late_endosome_to_vacuole_transport_via_multivesicular_body_sorting_pathway
GO_mf:go_peptidoglycan_recep...	SET	5	-0.31989	-0.0051826	0.45766	0.75771	GO_mf:go_peptidoglycan_receptor_activity
Curated_gene_sets:myllykanga...12	SET	11	-0.20718	-0.0049779	0.29632	0.75777	Curated_gene_sets:myllykangas_amplification_hot_spot_27
GO_bp:go_cell_projection_ass...	SET	530	-0.025841	-0.0042504	0.036943	0.75787	GO_bp:go_cell_projection_assembly
Curated_gene_sets:pid_angiop...	SET	47	-0.091284	-0.0045293	0.13049	0.75789	Curated_gene_sets:pid_angiopoietin_receptor_pathway
Curated_gene_sets:turashvili...4	SET	43	-0.098157	-0.0046589	0.14028	0.75795	Curated_gene_sets:turashvili_breast_ductal_carcinoma_vs_ductal_normal_up
Curated_gene_sets:reactome_s...123	SET	6	-0.21171	-0.0037573	0.30252	0.75798	Curated_gene_sets:reactome_sumo_is_proteolytically_processed
Curated_gene_sets:schaeffer_...6	SET	143	-0.047162	-0.0040714	0.067384	0.758	Curated_gene_sets:schaeffer_prostate_development_6hr_up
GO_bp:go_regulation_of_oxido...	SET	89	-0.063902	-0.0043582	0.091267	0.75808	GO_bp:go_regulation_of_oxidoreductase_activity
GO_bp:go_semicircular_canal_...2	SET	7	-0.26974	-0.0051706	0.38512	0.75816	GO_bp:go_semicircular_canal_morphogenesis
GO_bp:go_sulfur_compound_tra...	SET	42	-0.089244	-0.0041865	0.12738	0.75822	GO_bp:go_sulfur_compound_transport
GO_mf:go_lyase_activity	SET	171	-0.045611	-0.0043026	0.065096	0.75824	GO_mf:go_lyase_activity
GO_bp:go_positive_regulation...45	SET	5	-0.31075	-0.0050345	0.44323	0.75838	GO_bp:go_positive_regulation_of_astrocyte_activation
GO_bp:go_histone_ubiquitinat...	SET	40	-0.083866	-0.0038396	0.1196	0.75841	GO_bp:go_histone_ubiquitination
GO_bp:go_regulation_of_extra...4	SET	38	-0.1055	-0.0047078	0.15044	0.75843	GO_bp:go_regulation_of_extracellular_matrix_organization
GO_bp:go_convergent_extensio...1	SET	7	-0.23689	-0.0045408	0.33777	0.75844	GO_bp:go_convergent_extension_involved_in_axis_elongation
Curated_gene_sets:valk_aml_c...13	SET	25	-0.11573	-0.0041902	0.16487	0.75863	Curated_gene_sets:valk_aml_cluster_7
Curated_gene_sets:teramoto_o...1	SET	13	-0.17026	-0.004447	0.24251	0.75868	Curated_gene_sets:teramoto_opn_targets_cluster_1
GO_bp:go_cell_proliferation_...7	SET	9	-0.23494	-0.0051061	0.33458	0.75871	GO_bp:go_cell_proliferation_involved_in_metanephros_development
GO_bp:go_regulation_of_prote...31	SET	6	-0.29125	-0.0051688	0.4146	0.7588	GO_bp:go_regulation_of_protein_localization_to_cell_cortex
GO_bp:go_positive_regulation...278	SET	21	-0.13965	-0.0046349	0.19871	0.7589	GO_bp:go_positive_regulation_of_extracellular_matrix_organization
GO_bp:go_regulation_of_lipid...7	SET	105	-0.061833	-0.0045787	0.087971	0.75893	GO_bp:go_regulation_of_lipid_transport
GO_bp:go_ureter_development	SET	16	-0.1692	-0.0049023	0.24066	0.75899	GO_bp:go_ureter_development
GO_bp:go_epithelial_cell_pro...1	SET	355	-0.033326	-0.0045075	0.047401	0.75899	GO_bp:go_epithelial_cell_proliferation
GO_mf:go_phosphatidylinosito...3	SET	2	-0.33844	-0.0034681	0.48132	0.75901	GO_mf:go_phosphatidylinositol_3_5_bisphosphate_3_phosphatase_activity
Curated_gene_sets:lu_aging_b...2	SET	244	-0.040624	-0.0045688	0.057772	0.75902	Curated_gene_sets:lu_aging_brain_up
Curated_gene_sets:reactome_u...5	SET	88	-0.0563	-0.0038182	0.080053	0.75906	Curated_gene_sets:reactome_unfolded_protein_response_upr
GO_bp:go_regulation_of_secon...1	SET	10	-0.19308	-0.0044233	0.27448	0.75911	GO_bp:go_regulation_of_secondary_heart_field_cardioblast_proliferation
GO_bp:go_vascular_endothelia...1	SET	17	-0.14928	-0.0044582	0.21212	0.7592	GO_bp:go_vascular_endothelial_cell_proliferation
GO_bp:go_regulation_of_ventr...2	SET	6	-0.28591	-0.005074	0.40583	0.75944	GO_bp:go_regulation_of_ventricular_cardiac_muscle_cell_membrane_depolarization
Curated_gene_sets:wang_prost...	SET	62	-0.075201	-0.0042838	0.10672	0.75947	Curated_gene_sets:wang_prostate_cancer_androgen_independent
GO_bp:go_regulation_of_osteo...3	SET	61	-0.077162	-0.0043601	0.10949	0.7595	GO_bp:go_regulation_of_osteoclast_differentiation
GO_bp:go_response_to_mechani...	SET	200	-0.043991	-0.0044844	0.06242	0.75951	GO_bp:go_response_to_mechanical_stimulus
Curated_gene_sets:naba_matri...1	SET	984	-0.021669	-0.0047966	0.030739	0.75957	Curated_gene_sets:naba_matrisome
Curated_gene_sets:reactome_m...21	SET	11	-0.17224	-0.0041384	0.2443	0.75961	Curated_gene_sets:reactome_met_activates_rap1_and_rac1
Curated_gene_sets:lang_myb_f...	SET	27	-0.11838	-0.0044541	0.16784	0.75969	Curated_gene_sets:lang_myb_family_targets
Curated_gene_sets:reactome_p...90	SET	18	-0.12111	-0.0037216	0.17165	0.75977	Curated_gene_sets:reactome_processing_of_intronless_pre_mrnas
GO_bp:go_protein_activation_...	SET	26	-0.12815	-0.0047317	0.18143	0.76	GO_bp:go_protein_activation_cascade
Curated_gene_sets:reactome_f...10	SET	131	-0.049902	-0.0041246	0.070644	0.76002	Curated_gene_sets:reactome_fc_epsilon_receptor_fceri_signaling
Curated_gene_sets:kegg_glyce...2	SET	75	-0.068336	-0.00428	0.096724	0.76006	Curated_gene_sets:kegg_glycerophospholipid_metabolism
Curated_gene_sets:reactome_s...62	SET	44	-0.090675	-0.0043535	0.12829	0.76015	Curated_gene_sets:reactome_signaling_by_moderate_kinase_activity_braf_mutants
Curated_gene_sets:brideau_im...	SET	62	-0.08437	-0.0048061	0.11929	0.7603	Curated_gene_sets:brideau_imprinted_genes
GO_mf:go_receptor_serine_thr...	SET	22	-0.13147	-0.0044658	0.18583	0.76035	GO_mf:go_receptor_serine_threonine_kinase_binding
Curated_gene_sets:zhan_multi...11	SET	42	-0.088187	-0.0041369	0.12465	0.76036	Curated_gene_sets:zhan_multiple_myeloma_hp_up
Curated_gene_sets:kang_ar_ta...1	SET	18	-0.15775	-0.0048475	0.22297	0.76036	Curated_gene_sets:kang_ar_targets_dn
GO_bp:go_negative_regulation...170	SET	249	-0.039556	-0.0044934	0.055902	0.7604	GO_bp:go_negative_regulation_of_cytokine_production
Curated_gene_sets:mody_hippo...2	SET	53	-0.078795	-0.004151	0.11135	0.76041	Curated_gene_sets:mody_hippocampus_postnatal
GO_bp:go_organ_induction	SET	21	-0.14429	-0.0047889	0.20388	0.76044	GO_bp:go_organ_induction
GO_bp:go_positive_regulation...44	SET	9	-0.23564	-0.0051214	0.3329	0.76048	GO_bp:go_positive_regulation_of_aspartic_type_peptidase_activity
GO_bp:go_regulation_of_morph...1	SET	53	-0.092571	-0.0048768	0.13077	0.76049	GO_bp:go_regulation_of_morphogenesis_of_a_branching_structure
GO_bp:go_regulation_of_neuro...14	SET	65	-0.082692	-0.0048228	0.11681	0.76049	GO_bp:go_regulation_of_neurotransmitter_receptor_activity
GO_bp:go_response_to_stimulu...	SET	15	-0.16112	-0.0045202	0.22747	0.76062	GO_bp:go_response_to_stimulus_involved_in_regulation_of_muscle_adaptation
GO_bp:go_cellular_response_t...81	SET	603	-0.025062	-0.0043885	0.035379	0.76064	GO_bp:go_cellular_response_to_nitrogen_compound
GO_bp:go_regulation_of_cell_...28	SET	109	-0.061046	-0.0046052	0.086139	0.76074	GO_bp:go_regulation_of_cell_matrix_adhesion
Curated_gene_sets:iizuka_liv...2	SET	24	-0.11876	-0.0042133	0.16752	0.76081	Curated_gene_sets:iizuka_liver_cancer_progression_g1_g2_dn
GO_mf:go_beta_glucosidase_ac...	SET	5	-0.22998	-0.003726	0.32437	0.76084	GO_mf:go_beta_glucosidase_activity
GO_bp:go_regulation_of_respo...9	SET	25	-0.12549	-0.0045438	0.17696	0.76088	GO_bp:go_regulation_of_response_to_interferon_gamma
Curated_gene_sets:kegg_stero...2	SET	54	-0.095614	-0.0050842	0.13478	0.76096	Curated_gene_sets:kegg_steroid_hormone_biosynthesis
GO_bp:go_sequestering_of_iro...	SET	5	-0.30638	-0.0049638	0.43183	0.76099	GO_bp:go_sequestering_of_iron_ion
Curated_gene_sets:reactome_t...108	SET	184	-0.042755	-0.0041822	0.060255	0.76101	Curated_gene_sets:reactome_transport_to_the_golgi_and_subsequent_modification
Curated_gene_sets:ramjaun_ap...4	SET	9	-0.22726	-0.0049392	0.32027	0.76101	Curated_gene_sets:ramjaun_apoptosis_by_tgfb1_via_smad4_up
Curated_gene_sets:stein_esrr...1	SET	506	-0.026321	-0.004233	0.037091	0.76103	Curated_gene_sets:stein_esrra_targets
GO_bp:go_negative_regulation...287	SET	5	-0.24726	-0.0040059	0.34822	0.76116	GO_bp:go_negative_regulation_of_high_voltage_gated_calcium_channel_activity
Curated_gene_sets:brown_myel...1	SET	119	-0.055936	-0.0044078	0.078774	0.76117	Curated_gene_sets:brown_myeloid_cell_development_dn
Curated_gene_sets:reactome_p...36	SET	19	-0.14446	-0.0045606	0.20339	0.76122	Curated_gene_sets:reactome_phosphorylation_of_cd3_and_tcr_zeta_chains
GO_bp:go_negative_regulation...24	SET	5	-0.30792	-0.0049887	0.43354	0.76122	GO_bp:go_negative_regulation_of_amyloid_beta_clearance
GO_bp:go_positive_regulation...306	SET	59	-0.073229	-0.0040697	0.10307	0.7613	GO_bp:go_positive_regulation_of_gene_expression_epigenetic
GO_bp:go_extracellular_regul...	SET	11	-0.1864	-0.0044786	0.26227	0.76136	GO_bp:go_extracellular_regulation_of_signal_transduction
Curated_gene_sets:kegg_pento...1	SET	29	-0.13729	-0.0053532	0.19313	0.7614	Curated_gene_sets:kegg_pentose_and_glucuronate_interconversions
GO_bp:go_purinergic_nucleoti...	SET	18	-0.15747	-0.004839	0.22153	0.7614	GO_bp:go_purinergic_nucleotide_receptor_signaling_pathway
GO_mf:go_atpase_activity_cou...2	SET	124	-0.05483	-0.00441	0.077076	0.76157	GO_mf:go_atpase_activity_coupled_to_movement_of_substances
GO_bp:go_positive_regulation...448	SET	22	-0.13192	-0.0044811	0.18539	0.76163	GO_bp:go_positive_regulation_of_lipid_catabolic_process
Curated_gene_sets:reactome_f...14	SET	85	-0.067296	-0.0044859	0.094571	0.76164	Curated_gene_sets:reactome_fcgamma_receptor_fcgr_dependent_phagocytosis
Curated_gene_sets:nikolsky_b...26	SET	76	-0.13543	-0.0085382	0.19028	0.76168	Curated_gene_sets:nikolsky_breast_cancer_7q21_q22_amplicon
Curated_gene_sets:reactome_r...120	SET	26	-0.12269	-0.0045304	0.17238	0.76169	Curated_gene_sets:reactome_role_of_phospholipids_in_phagocytosis
GO_bp:go_motor_neuron_apopto...	SET	7	-0.24038	-0.0046077	0.33755	0.7618	GO_bp:go_motor_neuron_apoptotic_process
GO_bp:go_signal_transduction...2	SET	892	-0.021348	-0.0045107	0.029977	0.76181	GO_bp:go_signal_transduction_by_protein_phosphorylation
GO_bp:go_regulation_of_dopam...3	SET	10	-0.22334	-0.0051165	0.31348	0.7619	GO_bp:go_regulation_of_dopaminergic_neuron_differentiation
GO_bp:go_gamma_aminobutyric_...1	SET	9	-0.22481	-0.0048861	0.31538	0.76202	GO_bp:go_gamma_aminobutyric_acid_secretion
GO_bp:go_cellular_carbohydra...1	SET	80	-0.06684	-0.004323	0.093764	0.76203	GO_bp:go_cellular_carbohydrate_biosynthetic_process
GO_bp:go_negative_regulation...198	SET	14	-0.16368	-0.0044363	0.2296	0.76203	GO_bp:go_negative_regulation_of_dna_damage_response_signal_transduction_by_p53_class_mediator
Curated_gene_sets:iritani_ma...1	SET	39	-0.091409	-0.0041323	0.1282	0.76208	Curated_gene_sets:iritani_mad1_targets_dn
Curated_gene_sets:reactome_b...13	SET	9	-0.19233	-0.0041802	0.26967	0.76214	Curated_gene_sets:reactome_beta_oxidation_of_pristanoyl_coa
GO_bp:go_positive_regulation...842	SET	7	-0.23166	-0.0044406	0.3246	0.76228	GO_bp:go_positive_regulation_of_transmission_of_nerve_impulse
Curated_gene_sets:torchia_ta...2	SET	18	-0.15986	-0.0049123	0.2239	0.76237	Curated_gene_sets:torchia_targets_of_ewsr1_fli1_fusion_top20_dn
GO_bp:go_alpha_beta_t_cell_p...	SET	31	-0.12232	-0.0049312	0.17131	0.7624	GO_bp:go_alpha_beta_t_cell_proliferation
GO_mf:go_nucleotide_receptor...	SET	17	-0.16192	-0.0048356	0.22673	0.76243	GO_mf:go_nucleotide_receptor_activity
Curated_gene_sets:kyng_respo...3	SET	40	-0.099449	-0.004553	0.1391	0.76267	Curated_gene_sets:kyng_response_to_h2o2_via_ercc6_dn
Curated_gene_sets:pid_epo_pa...	SET	32	-0.10624	-0.0043514	0.14859	0.76269	Curated_gene_sets:pid_epo_pathway
Curated_gene_sets:biocarta_l...4	SET	11	-0.17944	-0.0043113	0.25089	0.76275	Curated_gene_sets:biocarta_leptin_pathway
Curated_gene_sets:zhan_late_...2	SET	28	-0.11713	-0.0044881	0.16378	0.76275	Curated_gene_sets:zhan_late_differentiation_genes_up
Curated_gene_sets:reactome_b...4	SET	23	-0.11721	-0.0040708	0.16389	0.76275	Curated_gene_sets:reactome_bbsome_mediated_cargo_targeting_to_cilium
Curated_gene_sets:bhati_g2m_...2	SET	112	-0.053782	-0.0041123	0.075166	0.76285	Curated_gene_sets:bhati_g2m_arrest_by_2methoxyestradiol_up
GO_bp:go_positive_regulation...447	SET	72	-0.071852	-0.0044096	0.10042	0.76285	GO_bp:go_positive_regulation_of_lipid_biosynthetic_process
Curated_gene_sets:ruiz_tnc_t...1	SET	139	-0.050875	-0.0043305	0.071093	0.76288	Curated_gene_sets:ruiz_tnc_targets_dn
Curated_gene_sets:boyault_li...4	SET	39	-0.090856	-0.0041073	0.1269	0.76298	Curated_gene_sets:boyault_liver_cancer_subclass_g12_up
GO_bp:go_embryonic_camera_ty...2	SET	12	-0.17319	-0.004346	0.2419	0.76298	GO_bp:go_embryonic_camera_type_eye_formation
Curated_gene_sets:reactome_a...107	SET	59	-0.09094	-0.0050539	0.12692	0.76315	Curated_gene_sets:reactome_assembly_of_collagen_fibrils_and_other_multimeric_structures
GO_mf:go_3_chloroallyl_aldeh...	SET	5	-0.26787	-0.0043399	0.37385	0.76316	GO_mf:go_3_chloroallyl_aldehyde_dehydrogenase_activity
Curated_gene_sets:gentile_uv...10	SET	35	-0.10326	-0.0044225	0.14405	0.76325	Curated_gene_sets:gentile_uv_response_cluster_d7
Curated_gene_sets:coates_mac...1	SET	77	-0.070095	-0.0044481	0.097775	0.76328	Curated_gene_sets:coates_macrophage_m1_vs_m2_dn
Curated_gene_sets:martinelli...2	SET	10	-0.20296	-0.0046496	0.28307	0.7633	Curated_gene_sets:martinelli_immature_neutrophil_up
Curated_gene_sets:schuhmache...2	SET	77	-0.066347	-0.0042103	0.092532	0.76331	Curated_gene_sets:schuhmacher_myc_targets_up
GO_mf:go_monovalent_inorgani...	SET	363	-0.032725	-0.0044748	0.045613	0.76344	GO_mf:go_monovalent_inorganic_cation_transmembrane_transporter_activity
GO_bp:go_positive_regulation...595	SET	17	-0.14792	-0.0044174	0.20608	0.76354	GO_bp:go_positive_regulation_of_oligodendrocyte_differentiation
GO_bp:go_ectoderm_development	SET	20	-0.13954	-0.0045195	0.19439	0.76356	GO_bp:go_ectoderm_development
GO_bp:go_positive_regulation...300	SET	34	-0.10508	-0.0044359	0.14627	0.76373	GO_bp:go_positive_regulation_of_g1_s_transition_of_mitotic_cell_cycle
GO_bp:go_anterior_posterior_...2	SET	7	-0.26236	-0.005029	0.36506	0.76382	GO_bp:go_anterior_posterior_axon_guidance
GO_bp:go_negative_regulation...65	SET	14	-0.18552	-0.0050282	0.25788	0.76405	GO_bp:go_negative_regulation_of_bone_remodeling
GO_mf:go_voltage_gated_ion_c...	SET	183	-0.048954	-0.0047758	0.068042	0.76407	GO_mf:go_voltage_gated_ion_channel_activity
GO_bp:go_negative_regulation...90	SET	6	-0.29598	-0.0052528	0.41127	0.76413	GO_bp:go_negative_regulation_of_cd4_positive_alpha_beta_t_cell_proliferation
Curated_gene_sets:reactome_i...49	SET	12	-0.19674	-0.004937	0.27336	0.76414	Curated_gene_sets:reactome_interleukin_35_signalling
GO_mf:go_primary_mirna_bindi...	SET	8	-0.21805	-0.0044682	0.30294	0.76416	GO_mf:go_primary_mirna_binding
Curated_gene_sets:tcga_gliob...1	SET	29	-0.14863	-0.0057956	0.20649	0.76417	Curated_gene_sets:tcga_glioblastoma_copy_number_dn
Curated_gene_sets:reactome_t...24	SET	4	-0.32159	-0.0046603	0.44603	0.76454	Curated_gene_sets:reactome_the_retinoid_cycle_in_cones_daylight_vision
Curated_gene_sets:acosta_pro...1	SET	111	-0.058239	-0.0044333	0.080764	0.76457	Curated_gene_sets:acosta_proliferation_independent_myc_targets_dn
Curated_gene_sets:reactome_e...35	SET	7	-0.28442	-0.005452	0.3944	0.76459	Curated_gene_sets:reactome_erythropoietin_activates_stat5
GO_bp:go_transmembrane_trans...	SET	1487	-0.016874	-0.0045274	0.023397	0.76461	GO_bp:go_transmembrane_transport
GO_bp:go_transforming_growth...6	SET	5	-0.23297	-0.0037744	0.32295	0.76466	GO_bp:go_transforming_growth_factor_beta_secretion
GO_mf:go_proteasome_activati...	SET	6	-0.18907	-0.0033554	0.26201	0.76472	GO_mf:go_proteasome_activating_atpase_activity
Curated_gene_sets:reactome_e...4	SET	14	-0.16158	-0.0043793	0.22387	0.76477	Curated_gene_sets:reactome_early_phase_of_hiv_life_cycle
GO_mf:go_g_protein_coupled_a...3	SET	52	-0.096903	-0.0050567	0.13419	0.76488	GO_mf:go_g_protein_coupled_amine_receptor_activity
Curated_gene_sets:browne_hcm...17	SET	48	-0.089276	-0.0044764	0.12357	0.76499	Curated_gene_sets:browne_hcmv_infection_2hr_dn
GO_bp:go_positive_regulation...599	SET	32	-0.11361	-0.0046533	0.15724	0.76501	GO_bp:go_positive_regulation_of_organic_acid_transport
GO_bp:go_negative_regulation...280	SET	5	-0.26982	-0.0043714	0.37333	0.76508	GO_bp:go_negative_regulation_of_hair_cycle
GO_mf:go_sodium_channel_acti...	SET	39	-0.09936	-0.0044918	0.13746	0.7651	GO_mf:go_sodium_channel_activity
GO_bp:go_positive_regulation...376	SET	131	-0.057569	-0.0047582	0.079594	0.76524	GO_bp:go_positive_regulation_of_inflammatory_response
GO_mf:go_map_kinase_scaffold...	SET	8	-0.22645	-0.0046403	0.31296	0.76533	GO_mf:go_map_kinase_scaffold_activity
Curated_gene_sets:kaposi_liv...2	SET	18	-0.13671	-0.0042011	0.18886	0.76543	Curated_gene_sets:kaposi_liver_cancer_met_up
GO_cc:go_heterochromatin	SET	72	-0.070918	-0.0043523	0.097905	0.76557	GO_cc:go_heterochromatin
Curated_gene_sets:biocarta_b...9	SET	28	-0.11431	-0.0043797	0.15778	0.7656	Curated_gene_sets:biocarta_biopeptides_pathway
GO_bp:go_righting_reflex	SET	8	-0.24198	-0.0049586	0.33402	0.76561	GO_bp:go_righting_reflex
GO_bp:go_mitochondrial_respi...2	SET	9	-0.16207	-0.0035223	0.22365	0.76566	GO_bp:go_mitochondrial_respiratory_chain_complex_iii_assembly
GO_bp:go_regulation_of_hepat...	SET	13	-0.17215	-0.0044962	0.23749	0.76572	GO_bp:go_regulation_of_hepatocyte_proliferation
GO_mf:go_motor_activity	SET	133	-0.054479	-0.0045368	0.075149	0.76575	GO_mf:go_motor_activity
GO_bp:go_immune_response_reg...2	SET	532	-0.027191	-0.0044807	0.037497	0.76581	GO_bp:go_immune_response_regulating_signaling_pathway
Curated_gene_sets:pid_tcr_pa...	SET	61	-0.076367	-0.0043151	0.10526	0.76593	Curated_gene_sets:pid_tcr_pathway
GO_bp:go_monocyte_chemotaxis	SET	59	-0.089596	-0.0049792	0.12342	0.76605	GO_bp:go_monocyte_chemotaxis
Curated_gene_sets:biocarta_b...3	SET	14	-0.17083	-0.0046302	0.23519	0.76619	Curated_gene_sets:biocarta_barr_mapk_pathway
GO_bp:go_ncrna_3_end_process...	SET	32	-0.09405	-0.003852	0.12947	0.76621	GO_bp:go_ncrna_3_end_processing
Curated_gene_sets:huper_brea...2	SET	53	-0.090172	-0.0047503	0.12411	0.76624	Curated_gene_sets:huper_breast_basal_vs_luminal_up
Curated_gene_sets:roy_wound_...1	SET	20	-0.14016	-0.0045399	0.19286	0.76631	Curated_gene_sets:roy_wound_blood_vessel_dn
Curated_gene_sets:schlosser_...4	SET	155	-0.046731	-0.0041987	0.064281	0.76638	Curated_gene_sets:schlosser_myc_targets_repressed_by_serum
GO_cc:go_nucleolus	SET	870	-0.020637	-0.0043089	0.028376	0.76646	GO_cc:go_nucleolus
Curated_gene_sets:reactome_c...69	SET	21	-0.12992	-0.004312	0.17864	0.76648	Curated_gene_sets:reactome_cobalamin_cbl_vitamin_b12_transport_and_metabolism
GO_bp:go_synaptic_transmissi...2	SET	30	-0.11797	-0.0046784	0.16212	0.76658	GO_bp:go_synaptic_transmission_dopaminergic
Curated_gene_sets:gouyer_tat...2	SET	10	-0.22641	-0.0051868	0.31109	0.76662	Curated_gene_sets:gouyer_tati_targets_up
GO_bp:go_otic_vesicle_format...	SET	7	-0.27843	-0.0053371	0.38257	0.76662	GO_bp:go_otic_vesicle_formation
Curated_gene_sets:thum_mir21...1	SET	8	-0.26333	-0.0053961	0.36148	0.76683	Curated_gene_sets:thum_mir21_targets_heart_disease_dn
GO_bp:go_regulation_of_t_cel...11	SET	37	-0.097914	-0.0043117	0.13434	0.76695	GO_bp:go_regulation_of_t_cell_receptor_signaling_pathway
Curated_gene_sets:mikkelsen_...36	SET	6	-0.29916	-0.0053091	0.41031	0.76703	Curated_gene_sets:mikkelsen_pluripotent_state_dn
Curated_gene_sets:kamikubo_m...1	SET	27	-0.12437	-0.0046797	0.17054	0.76708	Curated_gene_sets:kamikubo_myeloid_cebpa_network
GO_bp:go_negative_regulation...394	SET	14	-0.18051	-0.0048924	0.24725	0.76732	GO_bp:go_negative_regulation_of_macrophage_derived_foam_cell_differentiation
Curated_gene_sets:zhan_v2_la...	SET	41	-0.098613	-0.0045707	0.13506	0.76734	Curated_gene_sets:zhan_v2_late_differentiation_genes
Curated_gene_sets:reactome_f...11	SET	30	-0.11357	-0.0045041	0.1555	0.76741	Curated_gene_sets:reactome_fceri_mediated_caplus2_mobilization
Curated_gene_sets:reactome_d...28	SET	14	-0.1496	-0.0040546	0.20479	0.76746	Curated_gene_sets:reactome_defects_in_cobalamin_b12_metabolism
Curated_gene_sets:cromer_met...2	SET	62	-0.080148	-0.0045656	0.10969	0.76751	Curated_gene_sets:cromer_metastasis_up
GO_bp:go_positive_regulation...304	SET	7	-0.24284	-0.0046549	0.33211	0.76767	GO_bp:go_positive_regulation_of_gastrulation
GO_bp:go_microvillus_organiz...	SET	23	-0.14003	-0.0048635	0.19148	0.76771	GO_bp:go_microvillus_organization
GO_bp:go_regulation_of_recep...3	SET	9	-0.2213	-0.0048098	0.30259	0.76771	GO_bp:go_regulation_of_receptor_catabolic_process
GO_mf:go_exopeptidase_activi...	SET	106	-0.061753	-0.0045943	0.08442	0.76776	GO_mf:go_exopeptidase_activity
GO_bp:go_organophosphate_met...	SET	508	-0.027747	-0.0044709	0.037919	0.76783	GO_bp:go_organophosphate_metabolic_process
GO_bp:go_positive_regulation...570	SET	37	-0.10072	-0.0044351	0.13764	0.76784	GO_bp:go_positive_regulation_of_neurotransmitter_transport
GO_bp:go_sodium_ion_export_a...	SET	14	-0.16113	-0.0043672	0.22017	0.76787	GO_bp:go_sodium_ion_export_across_plasma_membrane
GO_bp:go_peptidyl_serine_aut...	SET	8	-0.25083	-0.0051398	0.34252	0.768	GO_bp:go_peptidyl_serine_autophosphorylation
GO_bp:go_positive_regulation...294	SET	7	-0.22442	-0.0043019	0.30646	0.768	GO_bp:go_positive_regulation_of_fibroblast_growth_factor_receptor_signaling_pathway
GO_mf:go_lipid_transporter_a...	SET	142	-0.054143	-0.0046578	0.073904	0.7681	GO_mf:go_lipid_transporter_activity
Curated_gene_sets:reactome_g...27	SET	25	-0.11398	-0.004127	0.15553	0.76817	Curated_gene_sets:reactome_gap_filling_dna_repair_synthesis_and_ligation_in_gg_ner
Curated_gene_sets:bystrykh_h...9	SET	26	-0.12255	-0.004525	0.16719	0.76821	Curated_gene_sets:bystrykh_hematopoiesis_stem_cell_scp2_qtl_trans
GO_mf:go_exoribonuclease_act...	SET	36	-0.0889	-0.0038616	0.12126	0.76826	GO_mf:go_exoribonuclease_activity
GO_bp:go_regulation_of_heart...4	SET	92	-0.071021	-0.0049244	0.096855	0.7683	GO_bp:go_regulation_of_heart_rate
GO_mf:go_epidermal_growth_fa...	SET	34	-0.11481	-0.0048467	0.15655	0.76833	GO_mf:go_epidermal_growth_factor_receptor_binding
GO_bp:go_positive_regulation...740	SET	8	-0.26161	-0.0053608	0.35659	0.76842	GO_bp:go_positive_regulation_of_skeletal_muscle_fiber_development
Curated_gene_sets:reactome_f...9	SET	5	-0.2509	-0.004065	0.34175	0.76857	Curated_gene_sets:reactome_fbxw7_mutants_and_notch1_in_cancer
Curated_gene_sets:mcbryan_pu...9	SET	63	-0.079786	-0.0045814	0.10867	0.76859	Curated_gene_sets:mcbryan_pubertal_tgfb1_targets_dn
GO_mf:go_dicarboxylic_acid_t...	SET	39	-0.099589	-0.0045021	0.13562	0.76863	GO_mf:go_dicarboxylic_acid_transmembrane_transporter_activity
GO_bp:go_tetrahydrofolate_bi...	SET	7	-0.24512	-0.0046986	0.3337	0.76869	GO_bp:go_tetrahydrofolate_biosynthetic_process
GO_bp:go_negative_regulation...138	SET	9	-0.2265	-0.0049228	0.30833	0.76871	GO_bp:go_negative_regulation_of_cellular_response_to_vascular_endothelial_growth_factor_stimulus
Curated_gene_sets:kegg_phosp...	SET	76	-0.069253	-0.0043662	0.094264	0.76873	Curated_gene_sets:kegg_phosphatidylinositol_signaling_system
GO_bp:go_extracellular_matri...3	SET	75	-0.078344	-0.0049068	0.1066	0.76881	GO_bp:go_extracellular_matrix_disassembly
GO_bp:go_neural_tube_formati...	SET	102	-0.059832	-0.0043671	0.081361	0.76895	GO_bp:go_neural_tube_formation
GO_bp:go_sodium_ion_homeosta...	SET	50	-0.093297	-0.0047742	0.12684	0.769	GO_bp:go_sodium_ion_homeostasis
Curated_gene_sets:berenjeno_...6	SET	28	-0.12721	-0.0048741	0.17284	0.76913	Curated_gene_sets:berenjeno_transformed_by_rhoa_reversibly_dn
Curated_gene_sets:kasler_hda...3	SET	30	-0.11982	-0.0047519	0.16273	0.76922	Curated_gene_sets:kasler_hdac7_targets_2_dn
Curated_gene_sets:heidenblad...1	SET	21	-0.14006	-0.0046483	0.19014	0.76932	Curated_gene_sets:heidenblad_amplicon_12p11_12_dn
GO_bp:go_nephron_development	SET	135	-0.059161	-0.0049634	0.080297	0.76937	GO_bp:go_nephron_development
GO_mf:go_tubulin_binding	SET	300	-0.036766	-0.0045781	0.049892	0.76941	GO_mf:go_tubulin_binding
GO_bp:go_peptidyl_threonine_...2	SET	114	-0.058915	-0.0045446	0.079944	0.76942	GO_bp:go_peptidyl_threonine_modification
GO_mf:go_g_protein_coupled_n...1	SET	38	-0.1127	-0.0050292	0.15291	0.76944	GO_mf:go_g_protein_coupled_neurotransmitter_receptor_activity
GO_cc:go_sam_complex	SET	5	-0.28246	-0.0045761	0.38293	0.76962	GO_cc:go_sam_complex
GO_bp:go_negative_regulation...373	SET	41	-0.098439	-0.0045626	0.1334	0.76972	GO_bp:go_negative_regulation_of_lipid_localization
GO_bp:go_relaxation_of_vascu...	SET	7	-0.24502	-0.0046966	0.33196	0.76976	GO_bp:go_relaxation_of_vascular_smooth_muscle
GO_bp:go_positive_regulation...606	SET	12	-0.1715	-0.0043036	0.23228	0.76984	GO_bp:go_positive_regulation_of_oxidative_stress_induced_cell_death
Curated_gene_sets:rutella_re...1	SET	309	-0.036414	-0.0046006	0.049318	0.76985	Curated_gene_sets:rutella_response_to_csf2rb_and_il4_dn
GO_bp:go_dendritic_cell_apop...	SET	10	-0.1968	-0.0045085	0.26645	0.76992	GO_bp:go_dendritic_cell_apoptotic_process
GO_bp:go_phospholipid_transp...	SET	87	-0.068236	-0.0046015	0.092363	0.76997	GO_bp:go_phospholipid_transport
Curated_gene_sets:mikkelsen_...14	SET	10	-0.2063	-0.0047261	0.2792	0.77001	Curated_gene_sets:mikkelsen_ips_lcp_with_h3k27me3
Curated_gene_sets:pid_wnt_no...	SET	31	-0.11658	-0.0046999	0.15777	0.77003	Curated_gene_sets:pid_wnt_noncanonical_pathway
Curated_gene_sets:pid_il3_pa...	SET	24	-0.13345	-0.0047344	0.18054	0.77009	Curated_gene_sets:pid_il3_pathway
GO_bp:go_regulation_of_vascu...4	SET	14	-0.17992	-0.0048763	0.24337	0.77012	GO_bp:go_regulation_of_vascular_smooth_muscle_cell_differentiation
GO_bp:go_potassium_ion_impor...	SET	44	-0.096448	-0.0046306	0.13043	0.77018	GO_bp:go_potassium_ion_import_across_plasma_membrane
GO_bp:go_metal_ion_transport	SET	834	-0.022633	-0.0046316	0.030602	0.77022	GO_bp:go_metal_ion_transport
Curated_gene_sets:theodorou_...	SET	28	-0.13092	-0.0050165	0.17702	0.77023	Curated_gene_sets:theodorou_mammary_tumorigenesis
GO_bp:go_positive_regulation...414	SET	946	-0.021532	-0.0046783	0.029108	0.77026	GO_bp:go_positive_regulation_of_intracellular_signal_transduction
GO_cc:go_cytoplasmic_side_of...3	SET	168	-0.049171	-0.004598	0.066459	0.77031	GO_cc:go_cytoplasmic_side_of_membrane
GO_mf:go_rna_polymerase_i_ac...	SET	11	-0.18266	-0.0043886	0.24675	0.77042	GO_mf:go_rna_polymerase_i_activity
GO_bp:go_stress_granule_asse...	SET	17	-0.14651	-0.0043753	0.19789	0.77046	GO_bp:go_stress_granule_assembly
GO_cc:go_dihydrolipoyl_dehyd...	SET	11	-0.14473	-0.0034775	0.19544	0.77051	GO_cc:go_dihydrolipoyl_dehydrogenase_complex
Curated_gene_sets:rashi_resp...2	SET	115	-0.060367	-0.0046768	0.081481	0.77061	Curated_gene_sets:rashi_response_to_ionizing_radiation_2
Curated_gene_sets:yih_respon...5	SET	10	-0.19234	-0.0044064	0.25946	0.77074	Curated_gene_sets:yih_response_to_arsenite_c5
Curated_gene_sets:hahtola_ct...1	SET	24	-0.12608	-0.0044728	0.17006	0.77076	Curated_gene_sets:hahtola_ctcl_cutaneous
GO_bp:go_self_proteolysis	SET	6	-0.24972	-0.0044318	0.33673	0.77083	GO_bp:go_self_proteolysis
GO_bp:go_acetyl_coa_biosynth...1	SET	19	-0.14224	-0.0044905	0.19174	0.7709	GO_bp:go_acetyl_coa_biosynthetic_process
GO_mf:go_microtubule_binding	SET	224	-0.04289	-0.0046242	0.057814	0.77091	GO_mf:go_microtubule_binding
Curated_gene_sets:burton_adi...10	SET	43	-0.10076	-0.0047825	0.1358	0.77094	Curated_gene_sets:burton_adipogenesis_7
Curated_gene_sets:wang_recur...2	SET	16	-0.16876	-0.0048896	0.22742	0.77097	Curated_gene_sets:wang_recurrent_liver_cancer_up
GO_bp:go_positive_regulation...248	SET	5	-0.2686	-0.0043516	0.36196	0.77097	GO_bp:go_positive_regulation_of_endothelial_cell_development
GO_bp:go_protein_localizatio...7	SET	27	-0.11293	-0.004249	0.15217	0.77098	GO_bp:go_protein_localization_to_chromatin
GO_mf:go_co_smad_binding	SET	9	-0.23581	-0.005125	0.31759	0.7711	GO_mf:go_co_smad_binding
GO_bp:go_negative_regulation...680	SET	11	-0.17732	-0.0042603	0.23858	0.77133	GO_bp:go_negative_regulation_of_transcription_elongation_from_rna_polymerase_ii_promoter
GO_cc:go_lamellipodium_membr...	SET	23	-0.13589	-0.0047195	0.18282	0.77134	GO_cc:go_lamellipodium_membrane
GO_bp:go_neuron_maturation	SET	46	-0.097595	-0.0047907	0.13127	0.7714	GO_bp:go_neuron_maturation
Curated_gene_sets:myllykanga...9	SET	20	-0.14466	-0.0046854	0.1945	0.77147	Curated_gene_sets:myllykangas_amplification_hot_spot_23
GO_bp:go_regulation_of_spont...	SET	5	-0.26247	-0.0042523	0.35286	0.77151	GO_bp:go_regulation_of_spontaneous_synaptic_transmission
GO_bp:go_regulation_of_rna_p...1	SET	11	-0.19519	-0.0046899	0.26222	0.77167	GO_bp:go_regulation_of_rna_polymerase_ii_regulatory_region_sequence_specific_dna_binding
GO_bp:go_dorsal_ventral_neur...	SET	24	-0.12097	-0.0042918	0.16249	0.7717	GO_bp:go_dorsal_ventral_neural_tube_patterning
Curated_gene_sets:timofeeva_...	SET	16	-0.14724	-0.0042659	0.19763	0.77186	Curated_gene_sets:timofeeva_growth_stress_via_stat1_dn
GO_bp:go_cardiac_neural_cres...2	SET	11	-0.22071	-0.005303	0.29625	0.77187	GO_bp:go_cardiac_neural_crest_cell_differentiation_involved_in_heart_development
Curated_gene_sets:odonnell_t...3	SET	124	-0.053893	-0.0043346	0.072318	0.77193	Curated_gene_sets:odonnell_tfrc_targets_dn
Curated_gene_sets:bogni_trea...2	SET	27	-0.11724	-0.0044115	0.15732	0.77194	Curated_gene_sets:bogni_treatment_related_myeloid_leukemia_up
GO_mf:go_atp_transmembrane_t...	SET	8	-0.21036	-0.0043107	0.28222	0.77198	GO_mf:go_atp_transmembrane_transporter_activity
GO_mf:go_proton_transporting...1	SET	16	-0.14458	-0.004189	0.19396	0.77199	GO_mf:go_proton_transporting_atp_synthase_activity_rotational_mechanism
GO_bp:go_response_to_peptide	SET	476	-0.029618	-0.0046237	0.039727	0.77202	GO_bp:go_response_to_peptide
Curated_gene_sets:yang_bcl3_...2	SET	310	-0.036509	-0.0046199	0.048939	0.77216	Curated_gene_sets:yang_bcl3_targets_up
Curated_gene_sets:reactome_r...95	SET	19	-0.14836	-0.0046838	0.19883	0.77221	Curated_gene_sets:reactome_rho_gtpases_activate_paks
GO_bp:go_regulation_of_micro...12	SET	13	-0.17405	-0.0045459	0.23321	0.77226	GO_bp:go_regulation_of_microvillus_organization
GO_mf:go_g_protein_beta_gamm...	SET	19	-0.15715	-0.0049612	0.21055	0.77228	GO_mf:go_g_protein_beta_gamma_subunit_complex_binding
Curated_gene_sets:ohashi_aur...1	SET	8	-0.20091	-0.0041169	0.26907	0.77236	Curated_gene_sets:ohashi_aurka_targets
Curated_gene_sets:reactome_a...94	SET	11	-0.21423	-0.0051473	0.2869	0.77238	Curated_gene_sets:reactome_apoptotic_cleavage_of_cell_adhesion_proteins
GO_bp:go_regulation_of_endot...5	SET	5	-0.3207	-0.0051957	0.42938	0.77243	GO_bp:go_regulation_of_endothelial_tube_morphogenesis
Curated_gene_sets:reactome_a...65	SET	9	-0.24411	-0.0053054	0.32664	0.77256	Curated_gene_sets:reactome_adrenoceptors
GO_mf:go_non_membrane_spanni...1	SET	44	-0.09932	-0.0047685	0.13285	0.77265	GO_mf:go_non_membrane_spanning_protein_tyrosine_kinase_activity
GO_bp:go_negative_regulation...615	SET	6	-0.27798	-0.0049334	0.37179	0.77267	GO_bp:go_negative_regulation_of_skeletal_muscle_cell_differentiation
GO_cc:go_mon1_ccz1_complex	SET	5	-0.22598	-0.0036611	0.30216	0.77273	GO_cc:go_mon1_ccz1_complex
GO_mf:go_dynein_light_interm...	SET	29	-0.11531	-0.0044963	0.1541	0.77285	GO_mf:go_dynein_light_intermediate_chain_binding
GO_bp:go_mitochondrial_acety...	SET	5	-0.29888	-0.0048422	0.39914	0.77301	GO_bp:go_mitochondrial_acetyl_coa_biosynthetic_process_from_pyruvate
GO_bp:go_decidualization	SET	22	-0.14382	-0.0048855	0.19185	0.77327	GO_bp:go_decidualization
GO_bp:go_sex_determination	SET	19	-0.16478	-0.0052023	0.21974	0.77333	GO_bp:go_sex_determination
GO_bp:go_snorna_processing	SET	11	-0.16897	-0.0040597	0.22526	0.7734	GO_bp:go_snorna_processing
GO_bp:go_killing_of_cells_of...	SET	56	-0.091424	-0.0049503	0.12179	0.77357	GO_bp:go_killing_of_cells_of_other_organism
GO_bp:go_negative_regulation...400	SET	7	-0.283	-0.0054247	0.37684	0.77366	GO_bp:go_negative_regulation_of_mast_cell_activation_involved_in_immune_response
Curated_gene_sets:reactome_a...83	SET	25	-0.11919	-0.0043158	0.15867	0.77373	Curated_gene_sets:reactome_antigen_presentation:_folding_assembly_and_peptide_loading_of_class_i_mhc
GO_bp:go_semi_lunar_valve_de...	SET	36	-0.12012	-0.0052175	0.15989	0.77374	GO_bp:go_semi_lunar_valve_development
GO_bp:go_response_to_nitroge...	SET	924	-0.021862	-0.0046973	0.0291	0.77375	GO_bp:go_response_to_nitrogen_compound
GO_cc:go_tertiary_granule_lu...	SET	54	-0.08817	-0.0046884	0.11717	0.77412	GO_cc:go_tertiary_granule_lumen
GO_bp:go_trna_wobble_uridine...	SET	17	-0.14066	-0.0042007	0.18692	0.77413	GO_bp:go_trna_wobble_uridine_modification
Curated_gene_sets:reactome_l...19	SET	33	-0.10211	-0.0042467	0.13562	0.77423	Curated_gene_sets:reactome_lysosome_vesicle_biogenesis
GO_mf:go_signaling_adaptor_a...	SET	74	-0.076164	-0.0047385	0.10115	0.77426	GO_mf:go_signaling_adaptor_activity
GO_bp:go_negative_regulation...539	SET	115	-0.055039	-0.0042641	0.073092	0.77427	GO_bp:go_negative_regulation_of_protein_catabolic_process
Curated_gene_sets:conrad_ste...	SET	38	-0.11154	-0.0049775	0.14812	0.77428	Curated_gene_sets:conrad_stem_cell
Curated_gene_sets:pid_tgfbr_...	SET	53	-0.088211	-0.004647	0.11714	0.77429	Curated_gene_sets:pid_tgfbr_pathway
GO_cc:go_exosome_rnase_compl...	SET	26	-0.10685	-0.0039452	0.14188	0.77429	GO_cc:go_exosome_rnase_complex_
Curated_gene_sets:lee_calori...2	SET	37	-0.10448	-0.0046008	0.13873	0.77431	Curated_gene_sets:lee_calorie_restriction_muscle_up
GO_cc:go_extrinsic_component...13	SET	12	-0.20299	-0.0050938	0.26953	0.77431	GO_cc:go_extrinsic_component_of_synaptic_membrane
GO_bp:go_regulation_of_mitoc...1	SET	6	-0.24129	-0.0042823	0.3202	0.77445	GO_bp:go_regulation_of_mitochondrial_atp_synthesis_coupled_electron_transport
Curated_gene_sets:reactome_a...32	SET	17	-0.15662	-0.0046774	0.2078	0.77449	Curated_gene_sets:reactome_activation_of_irf3_irf7_mediated_by_tbk1_ikk_epsilon
GO_bp:go_regulation_of_cytop...1	SET	9	-0.18231	-0.0039623	0.24188	0.77449	GO_bp:go_regulation_of_cytoplasmic_mrna_processing_body_assembly
GO_bp:go_regulation_of_nucle...3	SET	20	-0.14871	-0.0048166	0.19726	0.77453	GO_bp:go_regulation_of_nuclear_transcribed_mrna_catabolic_process_deadenylation_dependent_decay
GO_cc:go_growth_cone_membrane	SET	7	-0.2684	-0.0051448	0.35591	0.7746	GO_cc:go_growth_cone_membrane
GO_bp:go_microtubule_cytoske...1	SET	510	-0.028038	-0.0045265	0.03718	0.77461	GO_bp:go_microtubule_cytoskeleton_organization
Curated_gene_sets:biocarta_n...9	SET	14	-0.19229	-0.0052116	0.25493	0.77465	Curated_gene_sets:biocarta_no2il12_pathway
Curated_gene_sets:fujiwara_p...2	SET	10	-0.2265	-0.0051889	0.30011	0.77479	Curated_gene_sets:fujiwara_park2_hepatocyte_proliferation_up
Curated_gene_sets:reactome_s...121	SET	28	-0.11446	-0.0043858	0.15158	0.77491	Curated_gene_sets:reactome_sulfur_amino_acid_metabolism
GO_bp:go_proline_transmembra...	SET	7	-0.2878	-0.0055167	0.38085	0.77507	GO_bp:go_proline_transmembrane_transport
GO_mf:go_l_proline_transmemb...	SET	7	-0.2878	-0.0055167	0.38085	0.77507	GO_mf:go_l_proline_transmembrane_transporter_activity
GO_bp:go_regulation_of_xenop...	SET	6	-0.24967	-0.0044309	0.33031	0.77513	GO_bp:go_regulation_of_xenophagy
Curated_gene_sets:krishnan_f...2	SET	8	-0.26567	-0.005444	0.35109	0.77538	Curated_gene_sets:krishnan_furin_targets_up
GO_bp:go_negative_regulation...35	SET	5	-0.33304	-0.0053957	0.44004	0.77542	GO_bp:go_negative_regulation_of_apoptotic_process_involved_in_development
GO_bp:go_regulation_of_ion_t...2	SET	633	-0.026556	-0.0047603	0.035078	0.77548	GO_bp:go_regulation_of_ion_transport
GO_bp:go_negative_regulation...214	SET	29	-0.13047	-0.0050874	0.1723	0.77553	GO_bp:go_negative_regulation_of_endothelial_cell_apoptotic_process
GO_mf:go_n_acetylglucosamine...	SET	6	-0.27498	-0.0048801	0.36306	0.77559	GO_mf:go_n_acetylglucosamine_6_o_sulfotransferase_activity
GO_bp:go_protein_refolding	SET	32	-0.1042	-0.0042677	0.1374	0.77588	GO_bp:go_protein_refolding
GO_bp:go_protein_localizatio...4	SET	11	-0.18949	-0.0045528	0.24977	0.77597	GO_bp:go_protein_localization_to_cell_junction
Curated_gene_sets:reactome_c...82	SET	6	-0.3268	-0.0057997	0.43071	0.77599	Curated_gene_sets:reactome_conjugation_of_benzoate_with_glycine
GO_bp:go_mitochondrial_rna_c...	SET	5	-0.23589	-0.0038217	0.31075	0.77609	GO_bp:go_mitochondrial_rna_catabolic_process
GO_cc:go_er_to_golgi_transpo...	SET	57	-0.089304	-0.0048784	0.11764	0.7761	GO_cc:go_er_to_golgi_transport_vesicle_membrane
GO_bp:go_mononuclear_cell_mi...	SET	81	-0.080196	-0.005219	0.10554	0.77633	GO_bp:go_mononuclear_cell_migration
Curated_gene_sets:valk_aml_c...8	SET	27	-0.13478	-0.0050711	0.17735	0.77635	Curated_gene_sets:valk_aml_cluster_2
GO_bp:go_negative_regulation...630	SET	17	-0.16797	-0.0050162	0.22081	0.77657	GO_bp:go_negative_regulation_of_sodium_ion_transport
GO_bp:go_regulation_of_extra...1	SET	9	-0.24891	-0.0054098	0.3272	0.77658	GO_bp:go_regulation_of_extracellular_matrix_assembly
Curated_gene_sets:reactome_d...12	SET	27	-0.14338	-0.005395	0.1884	0.77669	Curated_gene_sets:reactome_dectin_2_family
Curated_gene_sets:reactome_f...31	SET	10	-0.18833	-0.0043144	0.24743	0.7767	Curated_gene_sets:reactome_folding_of_actin_by_cct_tric
GO_bp:go_canonical_wnt_signa...2	SET	5	-0.30996	-0.0050217	0.40715	0.77675	GO_bp:go_canonical_wnt_signaling_pathway_involved_in_heart_development
Curated_gene_sets:kim_glis2_...2	SET	79	-0.078583	-0.0050508	0.1032	0.77681	Curated_gene_sets:kim_glis2_targets_up
GO_bp:go_regulation_of_dna_d...2	SET	31	-0.12106	-0.0048802	0.15898	0.77681	GO_bp:go_regulation_of_dna_damage_response_signal_transduction_by_p53_class_mediator
GO_bp:go_hard_palate_develop...	SET	6	-0.31855	-0.0056534	0.41828	0.77684	GO_bp:go_hard_palate_development
GO_bp:go_regulation_of_super...3	SET	30	-0.12578	-0.0049884	0.16515	0.77686	GO_bp:go_regulation_of_superoxide_metabolic_process
Curated_gene_sets:biocarta_b...8	SET	31	-0.11564	-0.0046619	0.15172	0.77703	Curated_gene_sets:biocarta_bcr_pathway
GO_bp:go_positive_regulation...551	SET	8	-0.22162	-0.0045412	0.29061	0.77714	GO_bp:go_positive_regulation_of_natural_killer_cell_differentiation
GO_bp:go_regulation_of_epith...6	SET	83	-0.074309	-0.004895	0.09744	0.77715	GO_bp:go_regulation_of_epithelial_to_mesenchymal_transition
Curated_gene_sets:fardin_hyp...2	SET	7	-0.24577	-0.0047111	0.32215	0.77724	Curated_gene_sets:fardin_hypoxia_9
GO_bp:go_smooth_muscle_tissu...	SET	19	-0.16891	-0.0053325	0.22137	0.77727	GO_bp:go_smooth_muscle_tissue_development
GO_bp:go_positive_regulation...77	SET	10	-0.19477	-0.0044619	0.25522	0.77731	GO_bp:go_positive_regulation_of_brown_fat_cell_differentiation
GO_bp:go_negative_regulation...224	SET	4	-0.36527	-0.0052932	0.47857	0.77733	GO_bp:go_negative_regulation_of_epithelial_cell_differentiation_involved_in_kidney_development
GO_bp:go_regulation_of_depho...	SET	193	-0.04507	-0.0045141	0.059019	0.77746	GO_bp:go_regulation_of_dephosphorylation
Curated_gene_sets:pid_rhodop...	SET	22	-0.12287	-0.0041737	0.16082	0.77756	Curated_gene_sets:pid_rhodopsin_pathway
GO_bp:go_pharyngeal_system_d...	SET	26	-0.14771	-0.0054542	0.19334	0.77757	GO_bp:go_pharyngeal_system_development
GO_mf:go_kinesin_binding	SET	41	-0.095811	-0.0044408	0.12531	0.77774	GO_mf:go_kinesin_binding
Curated_gene_sets:turashvili...2	SET	21	-0.14709	-0.0048817	0.19234	0.77778	Curated_gene_sets:turashvili_breast_carcinoma_ductal_vs_lobular_up
GO_bp:go_egg_activation	SET	5	-0.30788	-0.004988	0.40242	0.77788	GO_bp:go_egg_activation
GO_bp:go_positive_regulation...539	SET	13	-0.18266	-0.0047707	0.23874	0.77789	GO_bp:go_positive_regulation_of_myelination
Curated_gene_sets:biocarta_a...6	SET	30	-0.12555	-0.004979	0.16408	0.7779	Curated_gene_sets:biocarta_agr_pathway
Curated_gene_sets:pid_il2_1p...	SET	54	-0.089911	-0.004781	0.11748	0.77796	Curated_gene_sets:pid_il2_1pathway
GO_bp:go_biotin_metabolic_pr...	SET	8	-0.21143	-0.0043325	0.2761	0.77809	GO_bp:go_biotin_metabolic_process
GO_bp:go_regulation_of_cellu...20	SET	13	-0.16423	-0.0042894	0.21438	0.77818	GO_bp:go_regulation_of_cellular_response_to_hypoxia
GO_bp:go_positive_regulation...616	SET	101	-0.071014	-0.0051579	0.092686	0.77821	GO_bp:go_positive_regulation_of_peptidyl_serine_phosphorylation
GO_bp:go_antibiotic_metaboli...	SET	85	-0.081273	-0.0054176	0.10605	0.77826	GO_bp:go_antibiotic_metabolic_process
Curated_gene_sets:kegg_splic...	SET	122	-0.051337	-0.0040957	0.066965	0.77834	Curated_gene_sets:kegg_spliceosome
GO_bp:go_rrna_catabolic_proc...	SET	19	-0.12183	-0.0038463	0.15892	0.77834	GO_bp:go_rrna_catabolic_process
GO_mf:go_neuroligin_family_p...	SET	5	-0.28336	-0.0045907	0.36962	0.77834	GO_mf:go_neuroligin_family_protein_binding
Curated_gene_sets:wamunyokol...2	SET	134	-0.058072	-0.0048541	0.075736	0.77839	Curated_gene_sets:wamunyokoli_ovarian_cancer_grades_1_2_up
GO_bp:go_regulation_of_t_hel...3	SET	5	-0.33076	-0.0053587	0.43135	0.77839	GO_bp:go_regulation_of_t_helper_1_cell_cytokine_production
GO_bp:go_enamel_mineralizati...	SET	16	-0.16027	-0.0046437	0.2088	0.77864	GO_bp:go_enamel_mineralization
Curated_gene_sets:reactome_f...24	SET	10	-0.23315	-0.0053412	0.30363	0.77871	Curated_gene_sets:reactome_fgfr2b_ligand_binding_and_activation
GO_bp:go_skin_morphogenesis	SET	9	-0.20321	-0.0044166	0.26464	0.77871	GO_bp:go_skin_morphogenesis
Curated_gene_sets:pid_cd8_tc...2	SET	51	-0.086089	-0.0044491	0.11208	0.77879	Curated_gene_sets:pid_cd8_tcr_pathway
Curated_gene_sets:reactome_a...45	SET	10	-0.22031	-0.0050471	0.28675	0.77884	Curated_gene_sets:reactome_activation_of_the_ap_1_family_of_transcription_factors
Curated_gene_sets:haslinger_...4	SET	19	-0.13936	-0.0043998	0.18111	0.7792	Curated_gene_sets:haslinger_b_cll_with_6q21_deletion
Curated_gene_sets:reactome_g...50	SET	36	-0.12343	-0.0053612	0.16038	0.77922	Curated_gene_sets:reactome_glutathione_conjugation
GO_mf:go_peroxiredoxin_activ...	SET	7	-0.23625	-0.0045285	0.30698	0.77922	GO_mf:go_peroxiredoxin_activity
Curated_gene_sets:iwanaga_e2...1	SET	24	-0.13759	-0.0048815	0.17876	0.77926	Curated_gene_sets:iwanaga_e2f1_targets_induced_by_serum
GO_bp:go_inner_cell_mass_cel...1	SET	7	-0.29021	-0.005563	0.37692	0.77933	GO_bp:go_inner_cell_mass_cell_differentiation
GO_mf:go_ligase_activity_for...2	SET	42	-0.094201	-0.004419	0.1221	0.7798	GO_mf:go_ligase_activity_forming_carbon_nitrogen_bonds
Curated_gene_sets:reactome_g...43	SET	9	-0.22775	-0.0049499	0.29518	0.77981	Curated_gene_sets:reactome_glucocorticoid_biosynthesis
Curated_gene_sets:gargalovic...7	SET	23	-0.14018	-0.0048686	0.18167	0.77982	Curated_gene_sets:gargalovic_response_to_oxidized_phospholipids_green_dn
Curated_gene_sets:seki_infla...2	SET	73	-0.081117	-0.0050126	0.10513	0.77982	Curated_gene_sets:seki_inflammatory_response_lps_up
GO_bp:go_positive_regulation...366	SET	3	-0.31585	-0.0039639	0.40916	0.77992	GO_bp:go_positive_regulation_of_hydrogen_peroxide_mediated_programmed_cell_death
Curated_gene_sets:kegg_biosy...	SET	22	-0.13936	-0.004734	0.18044	0.78004	Curated_gene_sets:kegg_biosynthesis_of_unsaturated_fatty_acids
Curated_gene_sets:reactome_e...33	SET	7	-0.2537	-0.0048631	0.32849	0.78004	Curated_gene_sets:reactome_erythropoietin_activates_phospholipase_c_gamma_plcg
GO_bp:go_muscle_cell_apoptot...	SET	65	-0.080958	-0.0047217	0.10482	0.78004	GO_bp:go_muscle_cell_apoptotic_process
GO_bp:go_chromatin_disassemb...	SET	21	-0.13903	-0.0046143	0.17995	0.78012	GO_bp:go_chromatin_disassembly
GO_mf:go_tat_protein_binding	SET	10	-0.24345	-0.0055772	0.3151	0.78012	GO_mf:go_tat_protein_binding
GO_bp:go_secretion_by_tissue	SET	37	-0.11047	-0.0048645	0.14295	0.78016	GO_bp:go_secretion_by_tissue
GO_bp:go_intracellular_recep...	SET	264	-0.04042	-0.0047259	0.052273	0.7803	GO_bp:go_intracellular_receptor_signaling_pathway
GO_bp:go_negative_regulation...414	SET	8	-0.27085	-0.0055502	0.35028	0.7803	GO_bp:go_negative_regulation_of_metanephros_development
GO_bp:go_activation_of_prote...2	SET	320	-0.037695	-0.004845	0.048743	0.78033	GO_bp:go_activation_of_protein_kinase_activity
GO_mf:go_coreceptor_activity...1	SET	8	-0.24809	-0.0050837	0.32073	0.78039	GO_mf:go_coreceptor_activity_involved_in_wnt_signaling_pathway
GO_cc:go_basal_cortex	SET	5	-0.28518	-0.0046203	0.36845	0.78053	GO_cc:go_basal_cortex
Curated_gene_sets:sakai_chro...1	SET	33	-0.11209	-0.0046619	0.1448	0.78056	Curated_gene_sets:sakai_chronic_hepatitis_vs_liver_cancer_dn
Curated_gene_sets:johnstone_...1	SET	61	-0.085255	-0.0048174	0.11008	0.78067	Curated_gene_sets:johnstone_parvb_targets_1_dn
GO_bp:go_negative_regulation...626	SET	16	-0.17871	-0.0051778	0.23053	0.78088	GO_bp:go_negative_regulation_of_smooth_muscle_contraction
Curated_gene_sets:biocarta_b...11	SET	5	-0.32003	-0.0051849	0.41282	0.7809	Curated_gene_sets:biocarta_botulin_pathway
GO_bp:go_positive_regulation...404	SET	5	-0.30989	-0.0050207	0.39962	0.78096	GO_bp:go_positive_regulation_of_interleukin_5_secretion
Curated_gene_sets:mori_emu_m...1	SET	17	-0.1496	-0.0044677	0.19271	0.78121	Curated_gene_sets:mori_emu_myc_lymphoma_by_onset_time_dn
GO_bp:go_regulation_of_embry...	SET	121	-0.062196	-0.0049419	0.080089	0.78129	GO_bp:go_regulation_of_embryonic_development
Curated_gene_sets:lindgren_b...5	SET	368	-0.036925	-0.0050832	0.047517	0.78144	Curated_gene_sets:lindgren_bladder_cancer_cluster_2b
GO_mf:go_neuropilin_binding	SET	18	-0.15928	-0.0048947	0.20498	0.78144	GO_mf:go_neuropilin_binding
Curated_gene_sets:reactome_s...82	SET	40	-0.1067	-0.0048851	0.13731	0.78145	Curated_gene_sets:reactome_signaling_by_retinoic_acid
GO_bp:go_alcohol_catabolic_p...	SET	51	-0.091787	-0.0047436	0.11808	0.78152	GO_bp:go_alcohol_catabolic_process
GO_mf:go_serine_transmembran...	SET	6	-0.30181	-0.0053563	0.38802	0.78166	GO_mf:go_serine_transmembrane_transporter_activity
GO_bp:go_adherens_junction_a...	SET	86	-0.074276	-0.0049801	0.095486	0.78167	GO_bp:go_adherens_junction_assembly
GO_bp:go_dopamine_metabolic_...	SET	23	-0.15522	-0.0053909	0.19952	0.78169	GO_bp:go_dopamine_metabolic_process
GO_cc:go_dendritic_spine_head	SET	9	-0.20999	-0.0045639	0.26989	0.78173	GO_cc:go_dendritic_spine_head
GO_bp:go_cotranslational_pro...	SET	93	-0.065343	-0.0045551	0.083977	0.78174	GO_bp:go_cotranslational_protein_targeting_to_membrane
Curated_gene_sets:abe_vegfa_...1	SET	18	-0.17418	-0.0053523	0.22384	0.78175	Curated_gene_sets:abe_vegfa_targets
Curated_gene_sets:lian_lipa_...1	SET	58	-0.090908	-0.0050093	0.11677	0.78186	Curated_gene_sets:lian_lipa_targets_3m
GO_bp:go_organic_acid_transm...	SET	124	-0.062727	-0.0050451	0.080573	0.78186	GO_bp:go_organic_acid_transmembrane_transport
Curated_gene_sets:sabates_co...2	SET	11	-0.2011	-0.0048318	0.25823	0.78193	Curated_gene_sets:sabates_colorectal_adenoma_size_dn
GO_bp:go_myd88_dependent_tol...	SET	32	-0.12105	-0.0049578	0.15539	0.782	GO_bp:go_myd88_dependent_toll_like_receptor_signaling_pathway
GO_bp:go_mesenchymal_to_epit...2	SET	12	-0.22597	-0.0056704	0.29008	0.782	GO_bp:go_mesenchymal_to_epithelial_transition_involved_in_metanephros_morphogenesis
GO_bp:go_negative_regulation...712	SET	12	-0.15925	-0.0039963	0.20441	0.78203	GO_bp:go_negative_regulation_of_vascular_endothelial_growth_factor_receptor_signaling_pathway
GO_bp:go_positive_regulation...377	SET	10	-0.24637	-0.005644	0.31618	0.78206	GO_bp:go_positive_regulation_of_inflammatory_response_to_antigenic_stimulus
GO_bp:go_cilium_organization	SET	358	-0.033536	-0.0045546	0.043018	0.78218	GO_bp:go_cilium_organization
GO_bp:go_cellular_response_t...89	SET	1064	-0.021421	-0.0049198	0.02747	0.78224	GO_bp:go_cellular_response_to_oxygen_containing_compound
GO_bp:go_regulation_of_respi...4	SET	14	-0.20616	-0.0055876	0.2642	0.78239	GO_bp:go_regulation_of_respiratory_system_process
Curated_gene_sets:gruetzmann...2	SET	334	-0.036863	-0.0048389	0.047208	0.78256	Curated_gene_sets:gruetzmann_pancreatic_cancer_up
Curated_gene_sets:chen_etv5_...1	SET	24	-0.14111	-0.0050064	0.18063	0.78266	Curated_gene_sets:chen_etv5_targets_sertoli
Curated_gene_sets:reactome_b...27	SET	10	-0.19843	-0.0045459	0.25378	0.78286	Curated_gene_sets:reactome_biotin_transport_and_metabolism
Curated_gene_sets:kegg_histi...	SET	27	-0.13156	-0.0049501	0.1682	0.78293	Curated_gene_sets:kegg_histidine_metabolism
GO_bp:go_lysosomal_lumen_aci...	SET	9	-0.23295	-0.0050629	0.29779	0.78297	GO_bp:go_lysosomal_lumen_acidification
GO_bp:go_negative_regulation...610	SET	34	-0.11808	-0.004985	0.15089	0.78306	GO_bp:go_negative_regulation_of_signal_transduction_in_absence_of_ligand
GO_bp:go_plasma_membrane_fus...	SET	19	-0.16693	-0.0052702	0.21323	0.78314	GO_bp:go_plasma_membrane_fusion
GO_bp:go_cell_substrate_junc...	SET	93	-0.072728	-0.0050699	0.092896	0.78315	GO_bp:go_cell_substrate_junction_assembly
GO_bp:go_negative_regulation...720	SET	57	-0.095647	-0.0052249	0.12212	0.78325	GO_bp:go_negative_regulation_of_viral_genome_replication
GO_bp:go_microtubule_nucleat...2	SET	6	-0.24424	-0.0043346	0.31182	0.78326	GO_bp:go_microtubule_nucleation_by_interphase_microtubule_organizing_center
GO_cc:go_flotillin_complex	SET	8	-0.21545	-0.0044148	0.27506	0.78326	GO_cc:go_flotillin_complex
GO_mf:go_prostaglandin_e_rec...	SET	5	-0.31534	-0.0051089	0.40257	0.78328	GO_mf:go_prostaglandin_e_receptor_activity
Curated_gene_sets:poola_inva...2	SET	264	-0.042878	-0.0050133	0.054735	0.78329	Curated_gene_sets:poola_invasive_breast_cancer_up
GO_bp:go_positive_regulation...50	SET	11	-0.18788	-0.0045141	0.23982	0.7833	GO_bp:go_positive_regulation_of_autophagosome_assembly
GO_bp:go_macrophage_fusion	SET	5	-0.27588	-0.0044696	0.35214	0.78331	GO_bp:go_macrophage_fusion
Curated_gene_sets:reactome_e...26	SET	153	-0.050911	-0.004545	0.064944	0.78345	Curated_gene_sets:reactome_er_to_golgi_anterograde_transport
GO_cc:go_ptw_pp1_phosphatase...	SET	7	-0.22503	-0.0043134	0.28695	0.78353	GO_cc:go_ptw_pp1_phosphatase_complex
GO_mf:go_proteasome_binding	SET	16	-0.15818	-0.004583	0.20168	0.78357	GO_mf:go_proteasome_binding
GO_bp:go_regulation_of_integ...2	SET	10	-0.21812	-0.0049969	0.27799	0.78366	GO_bp:go_regulation_of_integrin_mediated_signaling_pathway
Curated_gene_sets:kim_respon...2	SET	115	-0.059599	-0.0046174	0.075947	0.7837	Curated_gene_sets:kim_response_to_tsa_and_decitabine_up
Curated_gene_sets:smirnov_ci...1	SET	5	-0.29347	-0.0047545	0.37371	0.78385	Curated_gene_sets:smirnov_circulating_endotheliocytes_in_cancer_dn
GO_mf:go_nuclear_receptor_ac...	SET	44	-0.10477	-0.0050302	0.13332	0.78402	GO_mf:go_nuclear_receptor_activity
GO_bp:go_regulation_of_mitoc...2	SET	23	-0.12773	-0.0044362	0.1625	0.78406	GO_bp:go_regulation_of_mitochondrial_fission
GO_bp:go_phospholipase_c_act...2	SET	90	-0.080164	-0.0054978	0.10191	0.78425	GO_bp:go_phospholipase_c_activating_g_protein_coupled_receptor_signaling_pathway
Curated_gene_sets:pid_hedgeh...1	SET	22	-0.1507	-0.005119	0.19152	0.78431	Curated_gene_sets:pid_hedgehog_2pathway
GO_bp:go_sperm_ejaculation	SET	5	-0.30952	-0.0050146	0.39326	0.78437	GO_bp:go_sperm_ejaculation
Curated_gene_sets:frasor_tam...1	SET	10	-0.23657	-0.0054195	0.30054	0.7844	Curated_gene_sets:frasor_tamoxifen_response_dn
GO_bp:go_entry_of_bacterium_...	SET	15	-0.17086	-0.0047934	0.217	0.78447	GO_bp:go_entry_of_bacterium_into_host_cell
Curated_gene_sets:reactome_s...51	SET	40	-0.10395	-0.0047588	0.13201	0.78448	Curated_gene_sets:reactome_signaling_by_fgfr4
GO_bp:go_ribosome_disassembly	SET	7	-0.22483	-0.0043096	0.28548	0.78451	GO_bp:go_ribosome_disassembly
Curated_gene_sets:bild_hras_...	SET	237	-0.045618	-0.0050572	0.057923	0.78452	Curated_gene_sets:bild_hras_oncogenic_signature
GO_bp:go_regulation_of_basem...	SET	5	-0.29293	-0.0047459	0.37164	0.78471	GO_bp:go_regulation_of_basement_membrane_assembly_involved_in_embryonic_body_morphogenesis
GO_bp:go_fucose_catabolic_pr...	SET	9	-0.21638	-0.0047029	0.27443	0.78479	GO_bp:go_fucose_catabolic_process
GO_bp:go_nuclear_transcribed...4	SET	35	-0.098398	-0.0042145	0.12477	0.78483	GO_bp:go_nuclear_transcribed_mrna_catabolic_process_exonucleolytic
Curated_gene_sets:reactome_c...5	SET	9	-0.23202	-0.0050428	0.29407	0.78494	Curated_gene_sets:reactome_calcineurin_activates_nfat
GO_bp:go_protein_localizatio...13	SET	49	-0.091974	-0.0046594	0.11648	0.78511	GO_bp:go_protein_localization_to_cilium
GO_bp:go_response_to_interle...11	SET	34	-0.11053	-0.004666	0.13995	0.78517	GO_bp:go_response_to_interleukin_7
GO_bp:go_negative_regulation...101	SET	104	-0.065156	-0.0048018	0.08245	0.7853	GO_bp:go_negative_regulation_of_cell_cycle_g1_s_phase_transition
GO_bp:go_carnitine_shuttle	SET	10	-0.2135	-0.0048911	0.27007	0.78539	GO_bp:go_carnitine_shuttle
Curated_gene_sets:reactome_i...57	SET	7	-0.31587	-0.0060549	0.3994	0.78549	Curated_gene_sets:reactome_interleukin_9_signaling
GO_bp:go_response_to_interle...12	SET	7	-0.31587	-0.0060549	0.3994	0.78549	GO_bp:go_response_to_interleukin_9
Curated_gene_sets:reactome_m...50	SET	11	-0.31318	-0.0075248	0.39579	0.78561	Curated_gene_sets:reactome_metallothioneins_bind_metals
GO_bp:go_response_to_oleic_a...	SET	6	-0.30674	-0.0054437	0.3876	0.78563	GO_bp:go_response_to_oleic_acid
Curated_gene_sets:reactome_m...94	SET	79	-0.073047	-0.004695	0.092293	0.78566	Curated_gene_sets:reactome_myd88_cascade_initiated_on_plasma_membrane
GO_bp:go_negative_regulation...28	SET	31	-0.12978	-0.0052319	0.16397	0.78567	GO_bp:go_negative_regulation_of_animal_organ_morphogenesis
Curated_gene_sets:reactome_d...29	SET	22	-0.13506	-0.004588	0.17061	0.78571	Curated_gene_sets:reactome_defects_in_vitamin_and_cofactor_metabolism
Curated_gene_sets:kegg_inosi...	SET	53	-0.087136	-0.0045904	0.11002	0.78581	Curated_gene_sets:kegg_inositol_phosphate_metabolism
Curated_gene_sets:zheng_resp...1	SET	12	-0.23899	-0.0059973	0.30167	0.78588	Curated_gene_sets:zheng_response_to_arsenite_dn
GO_bp:go_epithelial_to_mesen...2	SET	16	-0.1987	-0.005757	0.25079	0.7859	GO_bp:go_epithelial_to_mesenchymal_transition_involved_in_endocardial_cushion_formation
Curated_gene_sets:scheiderei...2	SET	17	-0.16377	-0.0048909	0.20667	0.78594	Curated_gene_sets:scheidereit_ikk_targets
GO_bp:go_organic_acid_biosyn...	SET	281	-0.040982	-0.0049413	0.051708	0.78598	GO_bp:go_organic_acid_biosynthetic_process
Curated_gene_sets:haddad_t_l...1	SET	61	-0.09017	-0.0050951	0.11372	0.78607	Curated_gene_sets:haddad_t_lymphocyte_and_nk_progenitor_dn
GO_cc:go_smooth_endoplasmic_...1	SET	31	-0.12168	-0.0049055	0.15344	0.78612	GO_cc:go_smooth_endoplasmic_reticulum
GO_bp:go_base_conversion_or_...	SET	21	-0.14026	-0.0046551	0.1768	0.7862	GO_bp:go_base_conversion_or_substitution_editing
Curated_gene_sets:pid_ar_pat...	SET	60	-0.087547	-0.0049063	0.11032	0.78627	Curated_gene_sets:pid_ar_pathway
GO_mf:go_metalloexopeptidase...	SET	59	-0.090593	-0.0050346	0.11414	0.7863	GO_mf:go_metalloexopeptidase_activity
GO_bp:go_posttranslational_p...1	SET	11	-0.19714	-0.0047366	0.24823	0.78645	GO_bp:go_posttranslational_protein_targeting_to_endoplasmic_reticulum_membrane
GO_bp:go_liver_regeneration	SET	31	-0.11854	-0.0047785	0.14918	0.78656	GO_bp:go_liver_regeneration
GO_bp:go_steroid_metabolic_p...	SET	298	-0.039955	-0.0049588	0.050268	0.78664	GO_bp:go_steroid_metabolic_process
Curated_gene_sets:tonks_targ...7	SET	56	-0.09335	-0.0050546	0.11739	0.78675	Curated_gene_sets:tonks_targets_of_runx1_runx1t1_fusion_monocyte_dn
GO_mf:go_rna_strand_annealin...	SET	3	-0.35884	-0.0045035	0.45107	0.78684	GO_mf:go_rna_strand_annealing_activity
Curated_gene_sets:reactome_v...20	SET	20	-0.16469	-0.0053342	0.207	0.78686	Curated_gene_sets:reactome_vxpx_cargo_targeting_to_cilium
GO_mf:go_protein_binding_bri...	SET	6	-0.24924	-0.0044233	0.31321	0.7869	GO_mf:go_protein_binding_bridging_involved_in_substrate_recognition_for_ubiquitination
Curated_gene_sets:dorsam_hox...2	SET	35	-0.10999	-0.0047109	0.13818	0.78698	Curated_gene_sets:dorsam_hoxa9_targets_up
GO_mf:go_sulfur_compound_tra...	SET	34	-0.11507	-0.0048579	0.14454	0.78702	GO_mf:go_sulfur_compound_transmembrane_transporter_activity
GO_mf:go_sh3_sh2_adaptor_act...	SET	48	-0.10112	-0.0050702	0.12699	0.78706	GO_mf:go_sh3_sh2_adaptor_activity
GO_mf:go_complement_componen...1	SET	8	-0.2569	-0.0052643	0.3225	0.78715	GO_mf:go_complement_component_c1q_binding
Curated_gene_sets:zhan_early...1	SET	41	-0.10521	-0.0048766	0.13203	0.78724	Curated_gene_sets:zhan_early_differentiation_genes_dn
GO_mf:go_protein_serine_thre...1	SET	27	-0.13465	-0.0050664	0.16896	0.78724	GO_mf:go_protein_serine_threonine_kinase_activator_activity
GO_bp:go_positive_regulation...794	SET	13	-0.17922	-0.004681	0.22487	0.78727	GO_bp:go_positive_regulation_of_t_cell_receptor_signaling_pathway
Curated_gene_sets:warters_ir...	SET	47	-0.092365	-0.0045829	0.11589	0.78728	Curated_gene_sets:warters_ir_response_5gy
GO_bp:go_negative_regulation...439	SET	11	-0.21155	-0.0050828	0.26534	0.78735	GO_bp:go_negative_regulation_of_multicellular_organism_growth
GO_bp:go_positive_regulation...413	SET	145	-0.054473	-0.0047351	0.068309	0.7874	GO_bp:go_positive_regulation_of_intracellular_protein_transport
GO_bp:go_heterotypic_cell_ce...	SET	61	-0.094711	-0.0053517	0.11875	0.78742	GO_bp:go_heterotypic_cell_cell_adhesion
GO_cc:go_cul3_ring_ubiquitin...	SET	35	-0.11184	-0.0047903	0.14024	0.78743	GO_cc:go_cul3_ring_ubiquitin_ligase_complex
GO_mf:go_drug_transmembrane_...	SET	91	-0.072929	-0.0050292	0.091363	0.78763	GO_mf:go_drug_transmembrane_transporter_activity
Curated_gene_sets:reactome_a...68	SET	14	-0.16982	-0.0046028	0.21268	0.7877	Curated_gene_sets:reactome_akt_phosphorylates_targets_in_the_cytosol
GO_bp:go_macrophage_cytokine...	SET	16	-0.17561	-0.0050881	0.21988	0.78776	GO_bp:go_macrophage_cytokine_production
GO_bp:go_regulation_of_cytop...4	SET	22	-0.14607	-0.0049619	0.18283	0.78783	GO_bp:go_regulation_of_cytoplasmic_transport
Curated_gene_sets:dacosta_uv...8	SET	25	-0.13423	-0.0048602	0.16786	0.78805	Curated_gene_sets:dacosta_uv_response_via_ercc3_xpcs_up
Curated_gene_sets:reactome_z...1	SET	20	-0.15154	-0.0049084	0.18947	0.78808	Curated_gene_sets:reactome_zbp1_dai_mediated_induction_of_type_i_ifns
GO_bp:go_autophagy_of_mitoch...	SET	70	-0.076742	-0.0046441	0.095939	0.78811	GO_bp:go_autophagy_of_mitochondrion
GO_bp:go_regulation_of_t_cel...8	SET	32	-0.13256	-0.0054291	0.16564	0.78822	GO_bp:go_regulation_of_t_cell_mediated_cytotoxicity
GO_mf:go_chromo_shadow_domai...	SET	5	-0.30228	-0.0048974	0.37763	0.78828	GO_mf:go_chromo_shadow_domain_binding
Curated_gene_sets:shi_sparc_...1	SET	11	-0.22588	-0.0054272	0.28196	0.78846	Curated_gene_sets:shi_sparc_targets_dn
GO_cc:go_polar_microtubule	SET	5	-0.28186	-0.0045665	0.35184	0.78846	GO_cc:go_polar_microtubule
Curated_gene_sets:reactome_a...81	SET	10	-0.23001	-0.0052694	0.28704	0.78853	Curated_gene_sets:reactome_androgen_biosynthesis
Curated_gene_sets:pid_s1p_s1...3	SET	30	-0.13288	-0.0052699	0.16577	0.7886	Curated_gene_sets:pid_s1p_s1p3_pathway
Curated_gene_sets:wood_ebv_e...1	SET	46	-0.10204	-0.0050088	0.12728	0.78862	Curated_gene_sets:wood_ebv_ebna1_targets_dn
Curated_gene_sets:lee_aging_...6	SET	75	-0.078404	-0.0049106	0.097798	0.78863	Curated_gene_sets:lee_aging_neocortex_up
GO_bp:go_phosphatidylinosito...4	SET	110	-0.062446	-0.0047322	0.07789	0.78864	GO_bp:go_phosphatidylinositol_biosynthetic_process
Curated_gene_sets:reactome_s...165	SET	16	-0.16275	-0.0047155	0.20293	0.78872	Curated_gene_sets:reactome_synthesis_of_pips_at_the_early_endosome_membrane
GO_cc:go_ciliary_tip	SET	44	-0.1008	-0.0048395	0.12567	0.78874	GO_cc:go_ciliary_tip
Curated_gene_sets:chiang_liv...8	SET	169	-0.051934	-0.0048706	0.064684	0.78898	Curated_gene_sets:chiang_liver_cancer_subclass_proliferation_up
GO_bp:go_negative_regulation...591	SET	7	-0.25015	-0.004795	0.31149	0.78903	GO_bp:go_negative_regulation_of_response_to_interferon_gamma
GO_mf:go_1_phosphatidylinosi...2	SET	5	-0.23858	-0.0038652	0.29707	0.78903	GO_mf:go_1_phosphatidylinositol_4_kinase_activity
GO_mf:go_cuprous_ion_binding	SET	5	-0.31051	-0.0050307	0.38665	0.78903	GO_mf:go_cuprous_ion_binding
Curated_gene_sets:kegg_mapk_...	SET	256	-0.044565	-0.0051321	0.055458	0.78917	Curated_gene_sets:kegg_mapk_signaling_pathway
GO_bp:go_positive_regulation...320	SET	10	-0.23105	-0.0052931	0.28752	0.78918	GO_bp:go_positive_regulation_of_glutamate_secretion
GO_bp:go_positive_regulation...496	SET	7	-0.25996	-0.004983	0.32341	0.78924	GO_bp:go_positive_regulation_of_metallopeptidase_activity
Curated_gene_sets:sartipy_bl...2	SET	17	-0.17522	-0.005233	0.21791	0.78933	Curated_gene_sets:sartipy_blunted_by_insulin_resistance_up
Curated_gene_sets:dorn_adeno...5	SET	39	-0.10529	-0.0047598	0.13088	0.78943	Curated_gene_sets:dorn_adenovirus_infection_32hr_dn
GO_bp:go_protein_localizatio...28	SET	31	-0.11511	-0.0046403	0.14308	0.78945	GO_bp:go_protein_localization_to_microtubule_organizing_center
GO_bp:go_synaptic_transmissi...1	SET	28	-0.14735	-0.0056458	0.18308	0.78954	GO_bp:go_synaptic_transmission_cholinergic
GO_bp:go_negative_regulation...386	SET	48	-0.10388	-0.0052085	0.12903	0.7896	GO_bp:go_negative_regulation_of_lymphocyte_differentiation
GO_bp:go_positive_regulation...25	SET	19	-0.17626	-0.0055645	0.21881	0.78973	GO_bp:go_positive_regulation_of_alpha_beta_t_cell_proliferation
GO_bp:go_alcohol_biosyntheti...	SET	163	-0.051946	-0.0047852	0.064484	0.78975	GO_bp:go_alcohol_biosynthetic_process
Curated_gene_sets:reactome_n...7	SET	41	-0.12135	-0.0056243	0.15063	0.78976	Curated_gene_sets:reactome_ncam1_interactions
GO_bp:go_membrane_depolariza...4	SET	22	-0.164	-0.005571	0.20355	0.78979	GO_bp:go_membrane_depolarization_during_cardiac_muscle_cell_action_potential
GO_bp:go_tooth_mineralization	SET	21	-0.14498	-0.0048117	0.17975	0.79004	GO_bp:go_tooth_mineralization
GO_cc:go_organelle_membrane_...	SET	18	-0.16042	-0.0049296	0.19887	0.79006	GO_cc:go_organelle_membrane_contact_site
GO_bp:go_negative_regulation...285	SET	143	-0.058999	-0.0050933	0.073089	0.79022	GO_bp:go_negative_regulation_of_hemopoiesis
Curated_gene_sets:boquest_st...2	SET	407	-0.037147	-0.0053722	0.046015	0.79024	Curated_gene_sets:boquest_stem_cell_cultured_vs_fresh_up
GO_bp:go_sensory_perception	SET	879	-0.027687	-0.0058095	0.034272	0.79041	GO_bp:go_sensory_perception
GO_bp:go_response_to_oxygen_...4	SET	27	-0.132	-0.0049666	0.1632	0.79068	GO_bp:go_response_to_oxygen_radical
GO_bp:go_negative_regulation...473	SET	5	-0.30863	-0.0050002	0.38148	0.79075	GO_bp:go_negative_regulation_of_neutrophil_activation
GO_bp:go_negative_regulation...501	SET	22	-0.14993	-0.0050929	0.18528	0.79079	GO_bp:go_negative_regulation_of_oxidoreductase_activity
Curated_gene_sets:scian_cell...1	SET	22	-0.13735	-0.0046655	0.16969	0.79085	Curated_gene_sets:scian_cell_cycle_targets_of_tp53_and_tp73_dn
GO_bp:go_histone_methylation	SET	133	-0.057584	-0.0047955	0.071127	0.79091	GO_bp:go_histone_methylation
GO_bp:go_stress_response_to_...	SET	15	-0.26154	-0.0073372	0.323	0.79094	GO_bp:go_stress_response_to_metal_ion
GO_bp:go_membrane_fission	SET	11	-0.23275	-0.0055921	0.28739	0.79098	GO_bp:go_membrane_fission
Curated_gene_sets:hamai_apop...1	SET	187	-0.049731	-0.0049038	0.061395	0.79103	Curated_gene_sets:hamai_apoptosis_via_trail_dn
Curated_gene_sets:huang_dasa...2	SET	78	-0.083619	-0.0053405	0.10318	0.79113	Curated_gene_sets:huang_dasatinib_resistance_up
Curated_gene_sets:sumi_hnf4a...	SET	29	-0.14244	-0.0055543	0.17567	0.79127	Curated_gene_sets:sumi_hnf4a_targets
Curated_gene_sets:reactome_m...53	SET	120	-0.06443	-0.0050983	0.07945	0.7913	Curated_gene_sets:reactome_mhc_class_ii_antigen_presentation
Curated_gene_sets:onder_cdh1...7	SET	15	-0.20687	-0.0058036	0.25507	0.79132	Curated_gene_sets:onder_cdh1_targets_3_up
GO_bp:go_negative_regulation...671	SET	19	-0.17945	-0.0056652	0.22123	0.79135	GO_bp:go_negative_regulation_of_tissue_remodeling
GO_bp:go_regulation_of_lysos...1	SET	13	-0.21376	-0.005583	0.26342	0.79144	GO_bp:go_regulation_of_lysosomal_lumen_ph
GO_bp:go_plasma_membrane_raf...2	SET	7	-0.2481	-0.0047557	0.30545	0.79166	GO_bp:go_plasma_membrane_raft_organization
Curated_gene_sets:kondo_pros...2	SET	185	-0.05615	-0.0055073	0.069107	0.79175	Curated_gene_sets:kondo_prostate_cancer_with_h3k27me3
Curated_gene_sets:camps_colo...1	SET	54	-0.10813	-0.0057496	0.13297	0.79194	Curated_gene_sets:camps_colon_cancer_copy_number_dn
GO_bp:go_skeletal_muscle_tis...2	SET	34	-0.12287	-0.005187	0.15108	0.79196	GO_bp:go_skeletal_muscle_tissue_regeneration
GO_bp:go_sperm_motility	SET	83	-0.07666	-0.0050499	0.094207	0.7921	GO_bp:go_sperm_motility
GO_cc:go_eukaryotic_translat...1	SET	4	-0.27525	-0.0039887	0.33825	0.7921	GO_cc:go_eukaryotic_translation_initiation_factor_2_complex
GO_bp:go_response_to_sterol	SET	30	-0.13271	-0.0052631	0.16299	0.79223	GO_bp:go_response_to_sterol
GO_bp:go_lipid_localization	SET	383	-0.037062	-0.0052029	0.045516	0.79225	GO_bp:go_lipid_localization
Curated_gene_sets:kegg_natur...	SET	132	-0.066219	-0.0054939	0.081318	0.79226	Curated_gene_sets:kegg_natural_killer_cell_mediated_cytotoxicity
Curated_gene_sets:biocarta_r...6	SET	10	-0.19821	-0.0045407	0.24332	0.79234	Curated_gene_sets:biocarta_ranbp2_pathway
GO_bp:go_positive_regulation...752	SET	19	-0.15609	-0.0049278	0.19157	0.7924	GO_bp:go_positive_regulation_of_sodium_ion_transmembrane_transport
Curated_gene_sets:pid_il8_cx...2	SET	34	-0.12101	-0.0051086	0.14836	0.79264	Curated_gene_sets:pid_il8_cxcr2_pathway
GO_mf:go_dynein_intermediate...	SET	29	-0.13104	-0.0051096	0.16065	0.79265	GO_mf:go_dynein_intermediate_chain_binding
GO_bp:go_insulin_metabolic_p...	SET	6	-0.33002	-0.0058569	0.40452	0.79269	GO_bp:go_insulin_metabolic_process
Curated_gene_sets:kurozumi_r...2	SET	19	-0.18629	-0.0058811	0.22818	0.79286	Curated_gene_sets:kurozumi_response_to_oncocytic_virus_and_cyclic_rgd
GO_bp:go_positive_regulation...221	SET	60	-0.098278	-0.0055077	0.12038	0.79286	GO_bp:go_positive_regulation_of_dna_binding
GO_mf:go_lipase_inhibitor_ac...	SET	16	-0.17769	-0.0051482	0.21757	0.79294	GO_mf:go_lipase_inhibitor_activity
GO_bp:go_dna_modification	SET	107	-0.065426	-0.0048904	0.080062	0.79309	GO_bp:go_dna_modification
Curated_gene_sets:ceballos_t...2	SET	20	-0.16225	-0.0052551	0.19852	0.79311	Curated_gene_sets:ceballos_targets_of_tp53_and_myc_up
Curated_gene_sets:reactome_t...30	SET	12	-0.18822	-0.0047233	0.23028	0.79314	Curated_gene_sets:reactome_ticam1_dependent_activation_of_irf3_irf7
GO_cc:go_rough_endoplasmic_r...2	SET	24	-0.12771	-0.0045307	0.15614	0.79329	GO_cc:go_rough_endoplasmic_reticulum_membrane
GO_bp:go_intermediate_filame...3	SET	20	-0.1716	-0.005558	0.20977	0.79332	GO_bp:go_intermediate_filament_organization
GO_bp:go_activation_of_trans...	SET	13	-0.20115	-0.0052537	0.24565	0.79356	GO_bp:go_activation_of_transmembrane_receptor_protein_tyrosine_kinase_activity
Curated_gene_sets:casorelli_...1	SET	631	-0.026935	-0.0048209	0.032891	0.79357	Curated_gene_sets:casorelli_acute_promyelocytic_leukemia_dn
GO_bp:go_deoxyribonucleoside...2	SET	6	-0.28197	-0.0050041	0.34423	0.79364	GO_bp:go_deoxyribonucleoside_triphosphate_biosynthetic_process
Curated_gene_sets:biocarta_t...7	SET	6	-0.25206	-0.0044734	0.30762	0.79371	Curated_gene_sets:biocarta_terc_pathway
GO_bp:go_positive_regulation...435	SET	26	-0.13642	-0.005037	0.16637	0.79388	GO_bp:go_positive_regulation_of_lamellipodium_organization
GO_bp:go_regulation_of_dna_b...1	SET	120	-0.068459	-0.0054172	0.083484	0.79389	GO_bp:go_regulation_of_dna_binding
GO_bp:go_dna_ligation_involv...	SET	9	-0.23239	-0.0050509	0.28331	0.79397	GO_bp:go_dna_ligation_involved_in_dna_repair
Curated_gene_sets:dunne_targ...2	SET	51	-0.101	-0.0052197	0.12292	0.79436	Curated_gene_sets:dunne_targets_of_aml1_mtg8_fusion_up
GO_bp:go_regulation_of_muscl...3	SET	153	-0.058804	-0.0052495	0.071444	0.79476	GO_bp:go_regulation_of_muscle_contraction
GO_bp:go_cellular_response_t...64	SET	4	-0.41104	-0.0059565	0.4992	0.79486	GO_bp:go_cellular_response_to_lead_ion
GO_bp:go_positive_regulation...27	SET	16	-0.18406	-0.0053329	0.22351	0.79489	GO_bp:go_positive_regulation_of_amino_acid_transport
Curated_gene_sets:biocarta_i...11	SET	20	-0.14772	-0.0047846	0.17935	0.79492	Curated_gene_sets:biocarta_il2_pathway
GO_bp:go_actin_filament_poly...	SET	166	-0.053382	-0.0049621	0.064798	0.79497	GO_bp:go_actin_filament_polymerization
Curated_gene_sets:reactome_m...3	SET	39	-0.11502	-0.0051998	0.13961	0.79499	Curated_gene_sets:reactome_map2k_and_mapk_activation
GO_bp:go_cobalamin_metabolic...	SET	22	-0.1448	-0.0049186	0.1757	0.79506	GO_bp:go_cobalamin_metabolic_process
Curated_gene_sets:bandres_re...6	SET	12	-0.17888	-0.0044889	0.21704	0.79508	Curated_gene_sets:bandres_response_to_carmustin_without_mgmt_24hr_up
GO_bp:go_histone_h4_k12_acet...	SET	6	-0.22838	-0.0040531	0.27709	0.79508	GO_bp:go_histone_h4_k12_acetylation
Curated_gene_sets:elvidge_hi...2	SET	39	-0.1137	-0.0051399	0.13793	0.79511	Curated_gene_sets:elvidge_hif1a_and_hif2a_targets_up
Curated_gene_sets:kegg_erbb_...	SET	86	-0.076035	-0.005098	0.09219	0.79524	Curated_gene_sets:kegg_erbb_signaling_pathway
GO_bp:go_negative_regulation...571	SET	25	-0.14229	-0.0051519	0.1725	0.79526	GO_bp:go_negative_regulation_of_reactive_oxygen_species_metabolic_process
GO_bp:go_catecholamine_uptak...	SET	11	-0.21673	-0.0052074	0.26268	0.79533	GO_bp:go_catecholamine_uptake_involved_in_synaptic_transmission
GO_mf:go_ribonuclease_activi...	SET	105	-0.065107	-0.004821	0.078899	0.79536	GO_mf:go_ribonuclease_activity
Curated_gene_sets:zhou_cell_...1	SET	120	-0.061011	-0.0048278	0.073848	0.79564	Curated_gene_sets:zhou_cell_cycle_genes_in_ir_response_24hr
GO_bp:go_macrophage_colony_s...2	SET	6	-0.27205	-0.004828	0.32921	0.79569	GO_bp:go_macrophage_colony_stimulating_factor_signaling_pathway
GO_bp:go_membrane_fusion	SET	145	-0.057214	-0.0049733	0.069216	0.79576	GO_bp:go_membrane_fusion
Curated_gene_sets:flechner_p...1	SET	39	-0.11447	-0.0051751	0.13847	0.7958	Curated_gene_sets:flechner_pbl_kidney_transplant_ok_vs_donor_dn
GO_bp:go_cd4_positive_alpha_...4	SET	8	-0.29478	-0.0060404	0.35626	0.796	GO_bp:go_cd4_positive_alpha_beta_t_cell_proliferation
GO_mf:go_glucosidase_activity	SET	13	-0.1686	-0.0044037	0.20367	0.79612	GO_mf:go_glucosidase_activity
Curated_gene_sets:whiteside_...1	SET	12	-0.18225	-0.0045734	0.2201	0.79617	Curated_gene_sets:whiteside_cisplatin_resistance_dn
Curated_gene_sets:reactome_a...74	SET	39	-0.13097	-0.0059208	0.15808	0.79629	Curated_gene_sets:reactome_amine_ligand_binding_receptors
Curated_gene_sets:kegg_gap_j...	SET	88	-0.07992	-0.0054202	0.096403	0.79645	Curated_gene_sets:kegg_gap_junction
GO_bp:go_regulation_of_prote...2	SET	113	-0.063102	-0.0048463	0.076066	0.7966	GO_bp:go_regulation_of_proteasomal_ubiquitin_dependent_protein_catabolic_process
Curated_gene_sets:busa_sam68...2	SET	7	-0.30044	-0.0057591	0.36193	0.79676	Curated_gene_sets:busa_sam68_targets_up
Curated_gene_sets:myllykanga...13	SET	8	-0.31042	-0.0063611	0.37393	0.79677	Curated_gene_sets:myllykangas_amplification_hot_spot_29
GO_mf:go_ubiquitin_protein_t...3	SET	17	-0.16474	-0.0049198	0.19844	0.79678	GO_mf:go_ubiquitin_protein_transferase_regulator_activity
GO_mf:go_acetylcholine_recep...1	SET	22	-0.16753	-0.0056907	0.20174	0.79684	GO_mf:go_acetylcholine_receptor_activity
Curated_gene_sets:sabates_co...4	SET	131	-0.068054	-0.0056249	0.081948	0.79685	Curated_gene_sets:sabates_colorectal_adenoma_up
GO_mf:go_translation_elongat...	SET	19	-0.13868	-0.0043782	0.16698	0.79687	GO_mf:go_translation_elongation_factor_activity
GO_mf:go_nitric_oxide_syntha...2	SET	9	-0.23137	-0.0050285	0.27859	0.79687	GO_mf:go_nitric_oxide_synthase_regulator_activity
GO_bp:go_regulation_of_smoot...3	SET	61	-0.095475	-0.0053948	0.11492	0.79695	GO_bp:go_regulation_of_smooth_muscle_contraction
GO_bp:go_sulfur_amino_acid_t...	SET	7	-0.28756	-0.0055121	0.34613	0.79695	GO_bp:go_sulfur_amino_acid_transport
GO_mf:go_cyclohydrolase_acti...	SET	5	-0.3308	-0.0053593	0.39814	0.79697	GO_mf:go_cyclohydrolase_activity
Curated_gene_sets:sana_respo...2	SET	73	-0.089339	-0.0055206	0.10751	0.797	Curated_gene_sets:sana_response_to_ifng_up
Curated_gene_sets:gargalovic...14	SET	26	-0.14983	-0.0055322	0.18018	0.79716	Curated_gene_sets:gargalovic_response_to_oxidized_phospholipids_magenta_up
GO_bp:go_mda_5_signaling_pat...	SET	9	-0.18395	-0.003998	0.22116	0.79722	GO_bp:go_mda_5_signaling_pathway
GO_bp:go_positive_regulation...469	SET	14	-0.19853	-0.0053808	0.23863	0.79727	GO_bp:go_positive_regulation_of_macrophage_chemotaxis
GO_bp:go_positive_regulation...630	SET	19	-0.15389	-0.0048584	0.18497	0.79729	GO_bp:go_positive_regulation_of_phosphoprotein_phosphatase_activity
GO_bp:go_protein_k63_linked_...2	SET	47	-0.094707	-0.0046991	0.11382	0.79732	GO_bp:go_protein_k63_linked_ubiquitination
Curated_gene_sets:ouellet_cu...2	SET	65	-0.082255	-0.0047973	0.09875	0.79756	Curated_gene_sets:ouellet_cultured_ovarian_cancer_invasive_vs_lmp_up
Curated_gene_sets:reactome_b...32	SET	17	-0.14727	-0.004398	0.17671	0.79767	Curated_gene_sets:reactome_butyrate_response_factor_1_brf1_binds_and_destabilizes_mrna
GO_mf:go_cargo_receptor_acti...	SET	86	-0.081752	-0.0054813	0.09808	0.79772	GO_mf:go_cargo_receptor_activity
GO_mf:go_dynein_heavy_chain_...	SET	14	-0.17048	-0.0046205	0.20453	0.79772	GO_mf:go_dynein_heavy_chain_binding
GO_mf:go_oxidoreductase_acti...36	SET	8	-0.23307	-0.0047759	0.27957	0.79776	GO_mf:go_oxidoreductase_activity_oxidizing_metal_ions_nad_or_nadp_as_acceptor
GO_bp:go_epidermal_cell_diff...	SET	347	-0.047276	-0.0063231	0.056678	0.79789	GO_bp:go_epidermal_cell_differentiation
GO_bp:go_neurological_system...	SET	9	-0.23052	-0.0050102	0.27632	0.79793	GO_bp:go_neurological_system_process_involved_in_regulation_of_systemic_arterial_blood_pressure
GO_bp:go_antimicrobial_pepti...	SET	6	-0.34332	-0.0060929	0.41151	0.79793	GO_bp:go_antimicrobial_peptide_production
GO_bp:go_establishment_of_ce...2	SET	7	-0.2948	-0.005651	0.35328	0.79799	GO_bp:go_establishment_of_centrosome_localization
GO_cc:go_keratin_filament	SET	94	-0.10463	-0.0073327	0.12537	0.79801	GO_cc:go_keratin_filament
GO_mf:go_phosphatase_binding	SET	180	-0.050989	-0.0049337	0.061043	0.79822	GO_mf:go_phosphatase_binding
Curated_gene_sets:boylan_mul...5	SET	51	-0.11028	-0.0056995	0.13201	0.79825	Curated_gene_sets:boylan_multiple_myeloma_c_dn
GO_cc:go_nuclear_pore_nuclea...	SET	7	-0.28716	-0.0055045	0.34364	0.79832	GO_cc:go_nuclear_pore_nuclear_basket
GO_bp:go_positive_regulation...389	SET	30	-0.13849	-0.0054922	0.16568	0.79837	GO_bp:go_positive_regulation_of_interleukin_10_production
Curated_gene_sets:reactome_s...111	SET	44	-0.10683	-0.0051289	0.12777	0.79843	Curated_gene_sets:reactome_sphingolipid_de_novo_biosynthesis
GO_cc:go_chylomicron	SET	13	-0.20966	-0.005476	0.25073	0.79848	GO_cc:go_chylomicron
GO_bp:go_positive_regulation...862	SET	7	-0.28765	-0.0055138	0.34397	0.79849	GO_bp:go_positive_regulation_of_uterine_smooth_muscle_contraction
GO_cc:go_iswi_type_complex	SET	10	-0.20381	-0.0046691	0.24356	0.79864	GO_cc:go_iswi_type_complex
GO_bp:go_regulation_of_meson...	SET	24	-0.1704	-0.0060453	0.2036	0.79867	GO_bp:go_regulation_of_mesonephros_development
GO_mf:go_guanylyltransferase...	SET	7	-0.31078	-0.0059572	0.37098	0.7989	GO_mf:go_guanylyltransferase_activity
GO_bp:go_dorsal_aorta_develo...	SET	9	-0.2677	-0.0058182	0.31952	0.79893	GO_bp:go_dorsal_aorta_development
GO_bp:go_odontogenesis_of_de...	SET	86	-0.082888	-0.0055575	0.098884	0.79905	GO_bp:go_odontogenesis_of_dentin_containing_tooth
Curated_gene_sets:weber_meth...8	SET	18	-0.18836	-0.0057881	0.22462	0.79913	Curated_gene_sets:weber_methylated_in_colon_cancer
GO_cc:go_mitochondrion	SET	1492	-0.018442	-0.0049557	0.021989	0.79917	GO_cc:go_mitochondrion
GO_bp:go_auditory_receptor_c...3	SET	12	-0.22628	-0.0056783	0.26972	0.79924	GO_bp:go_auditory_receptor_cell_morphogenesis
Curated_gene_sets:mclachlan_...2	SET	230	-0.050664	-0.0055341	0.060387	0.79926	Curated_gene_sets:mclachlan_dental_caries_up
GO_bp:go_microglial_cell_mig...	SET	7	-0.29959	-0.0057428	0.35708	0.79926	GO_bp:go_microglial_cell_migration
GO_mf:go_morphogen_activity	SET	7	-0.29436	-0.0056425	0.35075	0.79933	GO_mf:go_morphogen_activity
GO_mf:go_sialic_acid_binding	SET	11	-0.24121	-0.0057954	0.28739	0.79935	GO_mf:go_sialic_acid_binding
GO_bp:go_hematopoietic_stem_...3	SET	21	-0.16087	-0.005339	0.19161	0.79942	GO_bp:go_hematopoietic_stem_cell_proliferation
GO_bp:go_regulation_of_oxida...3	SET	25	-0.13782	-0.0049904	0.16416	0.79942	GO_bp:go_regulation_of_oxidative_stress_induced_intrinsic_apoptotic_signaling_pathway
GO_bp:go_positive_regulation...863	SET	13	-0.19051	-0.0049757	0.22679	0.79954	GO_bp:go_positive_regulation_of_vacuole_organization
Curated_gene_sets:reactome_n...28	SET	15	-0.19473	-0.005463	0.23148	0.79989	Curated_gene_sets:reactome_negative_regulation_of_tcf_dependent_signaling_by_wnt_ligand_antagonists
Curated_gene_sets:hahtola_my...4	SET	26	-0.14596	-0.0053895	0.17349	0.79991	Curated_gene_sets:hahtola_mycosis_fungoides_skin_dn
GO_bp:go_calcium_mediated_si...2	SET	20	-0.15482	-0.0050145	0.18392	0.80004	GO_bp:go_calcium_mediated_signaling_using_intracellular_calcium_source
GO_bp:go_positive_regulation...730	SET	7	-0.32008	-0.0061355	0.38021	0.80006	GO_bp:go_positive_regulation_of_secondary_metabolite_biosynthetic_process
GO_bp:go_transdifferentiation	SET	8	-0.30002	-0.0061479	0.35628	0.80013	GO_bp:go_transdifferentiation
GO_cc:go_mitochondrial_proto...	SET	10	-0.19449	-0.0044555	0.23087	0.80022	GO_cc:go_mitochondrial_proton_transporting_atp_synthase_complex_coupling_factor_f_o_
GO_bp:go_signal_peptide_proc...	SET	11	-0.21939	-0.0052713	0.26039	0.80026	GO_bp:go_signal_peptide_processing
GO_bp:go_positive_regulation...188	SET	5	-0.31607	-0.0051207	0.37512	0.80026	GO_bp:go_positive_regulation_of_cyclic_nucleotide_phosphodiesterase_activity
Curated_gene_sets:rozanov_mm...3	SET	32	-0.14235	-0.0058304	0.16894	0.80028	Curated_gene_sets:rozanov_mmp14_targets_subset
GO_bp:go_neuroinflammatory_r...	SET	54	-0.10516	-0.0055918	0.12479	0.8003	GO_bp:go_neuroinflammatory_response
GO_bp:go_regulation_of_cell_...34	SET	161	-0.055427	-0.0050747	0.065764	0.80033	GO_bp:go_regulation_of_cell_projection_assembly
GO_cc:go_zymogen_granule	SET	14	-0.17372	-0.0047085	0.2061	0.80036	GO_cc:go_zymogen_granule
GO_bp:go_negative_regulation...489	SET	34	-0.10453	-0.004413	0.12401	0.80037	GO_bp:go_negative_regulation_of_organelle_assembly
Curated_gene_sets:shin_b_cel...2	SET	30	-0.13745	-0.0054513	0.16301	0.80044	Curated_gene_sets:shin_b_cell_lymphoma_cluster_2
GO_bp:go_somite_development	SET	88	-0.082151	-0.0055715	0.097383	0.80055	GO_bp:go_somite_development
GO_bp:go_disaccharide_biosyn...	SET	5	-0.41142	-0.0066655	0.48767	0.80056	GO_bp:go_disaccharide_biosynthetic_process
Curated_gene_sets:reactome_g...62	SET	51	-0.099092	-0.0051211	0.11744	0.80059	Curated_gene_sets:reactome_golgi_associated_vesicle_biogenesis
GO_cc:go_unconventional_myos...	SET	10	-0.22443	-0.0051414	0.26599	0.80059	GO_cc:go_unconventional_myosin_complex
GO_bp:go_negative_regulation...251	SET	6	-0.31348	-0.0055634	0.37139	0.80068	GO_bp:go_negative_regulation_of_fertilization
GO_bp:go_negative_regulation...110	SET	6	-0.32607	-0.0057868	0.3862	0.80075	GO_bp:go_negative_regulation_of_cell_fate_specification
GO_bp:go_myeloid_leukocyte_a...	SET	620	-0.029535	-0.0052416	0.03497	0.80082	GO_bp:go_myeloid_leukocyte_activation
GO_bp:go_regulation_of_prote...1	SET	171	-0.050444	-0.0047585	0.059717	0.80086	GO_bp:go_regulation_of_proteasomal_protein_catabolic_process
GO_bp:go_regulation_of_metal...1	SET	356	-0.039274	-0.0053193	0.046491	0.80087	GO_bp:go_regulation_of_metal_ion_transport
GO_bp:go_glucocorticoid_bios...	SET	18	-0.16808	-0.0051648	0.19877	0.8011	GO_bp:go_glucocorticoid_biosynthetic_process
Curated_gene_sets:pid_cone_p...	SET	21	-0.15292	-0.0050751	0.1808	0.80116	Curated_gene_sets:pid_cone_pathway
Curated_gene_sets:kuninger_i...1	SET	40	-0.11777	-0.0053916	0.13921	0.80121	Curated_gene_sets:kuninger_igf1_vs_pdgfb_targets_dn
GO_bp:go_glomerular_mesangia...1	SET	5	-0.34873	-0.0056499	0.41217	0.80124	GO_bp:go_glomerular_mesangial_cell_differentiation
GO_bp:go_sulfide_oxidation	SET	6	-0.22163	-0.0039334	0.26191	0.80128	GO_bp:go_sulfide_oxidation
GO_mf:go_structural_constitu...6	SET	25	-0.14216	-0.0051475	0.16794	0.80136	GO_mf:go_structural_constituent_of_nuclear_pore
GO_bp:go_cation_transport	SET	1080	-0.022877	-0.0052913	0.027023	0.80138	GO_bp:go_cation_transport
Curated_gene_sets:ruan_respo...1	SET	77	-0.08863	-0.0056243	0.10468	0.80141	Curated_gene_sets:ruan_response_to_tnf_dn
GO_bp:go_neuron_death_in_res...2	SET	25	-0.13987	-0.0050645	0.16519	0.80142	GO_bp:go_neuron_death_in_response_to_oxidative_stress
GO_mf:go_atp_dependent_3_5_d...	SET	10	-0.19387	-0.0044413	0.2288	0.80159	GO_mf:go_atp_dependent_3_5_dna_helicase_activity
Curated_gene_sets:cheok_resp...7	SET	19	-0.17768	-0.0056093	0.20968	0.8016	Curated_gene_sets:cheok_response_to_mercaptopurine_dn
GO_bp:go_negative_regulation...185	SET	13	-0.1955	-0.0051061	0.23064	0.80168	GO_bp:go_negative_regulation_of_dendrite_morphogenesis
Curated_gene_sets:marson_fox...4	SET	28	-0.13889	-0.0053219	0.16374	0.80184	Curated_gene_sets:marson_foxp3_targets_stimulated_up
GO_bp:go_serine_phosphorylat...	SET	27	-0.16982	-0.0063899	0.20018	0.80187	GO_bp:go_serine_phosphorylation_of_stat_protein
GO_bp:go_regulation_of_trans...7	SET	11	-0.22412	-0.0053849	0.26405	0.802	GO_bp:go_regulation_of_transcription_from_rna_polymerase_ii_promoter_in_response_to_oxidative_stress
GO_bp:go_pyroptosis	SET	11	-0.21385	-0.005138	0.25185	0.80208	GO_bp:go_pyroptosis
GO_bp:go_negative_regulation...430	SET	6	-0.34012	-0.0060361	0.4005	0.80212	GO_bp:go_negative_regulation_of_monocyte_chemotaxis
GO_bp:go_microtubule_based_m...	SET	267	-0.043642	-0.0051312	0.051341	0.80234	GO_bp:go_microtubule_based_movement
GO_bp:go_response_to_methylm...	SET	6	-0.31581	-0.0056046	0.3715	0.80236	GO_bp:go_response_to_methylmercury
Curated_gene_sets:reactome_f...54	SET	21	-0.15572	-0.0051683	0.18316	0.80239	Curated_gene_sets:reactome_frs_mediated_fgfr4_signaling
GO_mf:go_serotonin_receptor_...	SET	31	-0.14427	-0.0058162	0.16968	0.8024	GO_mf:go_serotonin_receptor_activity
Curated_gene_sets:reactome_m...30	SET	17	-0.17802	-0.0053164	0.20935	0.80242	Curated_gene_sets:reactome_metabolism_of_angiotensinogen_to_angiotensins
Curated_gene_sets:alonso_met...4	SET	16	-0.18242	-0.0052852	0.21452	0.80243	Curated_gene_sets:alonso_metastasis_neural_up
GO_mf:go_sterol_binding	SET	55	-0.098515	-0.0052866	0.11583	0.80248	GO_mf:go_sterol_binding
GO_bp:go_regulation_of_trans...27	SET	16	-0.1862	-0.0053949	0.21881	0.8026	GO_bp:go_regulation_of_transmission_of_nerve_impulse
Curated_gene_sets:reactome_a...76	SET	29	-0.15276	-0.0059565	0.17948	0.80264	Curated_gene_sets:reactome_amino_acid_transport_across_the_plasma_membrane
GO_mf:go_sodium_channel_inhi...	SET	7	-0.3006	-0.0057621	0.35313	0.80268	GO_mf:go_sodium_channel_inhibitor_activity
GO_bp:go_positive_regulation...666	SET	5	-0.39797	-0.0064477	0.46734	0.80277	GO_bp:go_positive_regulation_of_protein_localization_to_cell_cortex
Curated_gene_sets:reactome_t...99	SET	101	-0.073921	-0.005369	0.086798	0.80279	Curated_gene_sets:reactome_transport_of_inorganic_cations_anions_and_amino_acids_oligopeptides
Curated_gene_sets:xu_akt1_ta...2	SET	25	-0.13826	-0.005006	0.16229	0.80286	Curated_gene_sets:xu_akt1_targets_6hr
GO_bp:go_positive_regulation...814	SET	7	-0.23627	-0.004529	0.2772	0.80299	GO_bp:go_positive_regulation_of_toll_like_receptor_3_signaling_pathway
GO_bp:go_positive_regulation...398	SET	34	-0.13434	-0.0056712	0.15743	0.80326	GO_bp:go_positive_regulation_of_interleukin_1_secretion
GO_bp:go_l_alanine_transport	SET	6	-0.3605	-0.0063978	0.42244	0.80327	GO_bp:go_l_alanine_transport
GO_mf:go_alanine_transmembra...	SET	6	-0.3605	-0.0063978	0.42244	0.80327	GO_mf:go_alanine_transmembrane_transporter_activity
GO_bp:go_regulation_of_stria...2	SET	84	-0.081716	-0.0054151	0.095747	0.80329	GO_bp:go_regulation_of_striated_muscle_contraction
GO_bp:go_regulation_of_catio...2	SET	304	-0.044056	-0.0055216	0.05159	0.80343	GO_bp:go_regulation_of_cation_transmembrane_transport
GO_bp:go_intra_s_dna_damage_...	SET	15	-0.14148	-0.0039691	0.16565	0.80347	GO_bp:go_intra_s_dna_damage_checkpoint
Curated_gene_sets:fournier_a...4	SET	22	-0.15341	-0.0052112	0.17952	0.8036	Curated_gene_sets:fournier_acinar_development_late_dn
Curated_gene_sets:kegg_gluta...	SET	48	-0.11834	-0.0059335	0.13845	0.80364	Curated_gene_sets:kegg_glutathione_metabolism
Curated_gene_sets:florio_neo...1	SET	182	-0.053742	-0.0052286	0.062862	0.8037	Curated_gene_sets:florio_neocortex_basal_radial_glia_dn
GO_bp:go_forebrain_morphogen...	SET	12	-0.23116	-0.0058008	0.27038	0.80371	GO_bp:go_forebrain_morphogenesis
GO_bp:go_receptor_mediated_e...2	SET	5	-0.33259	-0.0053884	0.38899	0.80372	GO_bp:go_receptor_mediated_endocytosis_involved_in_cholesterol_transport
GO_bp:go_circadian_sleep_wak...2	SET	9	-0.27273	-0.0059275	0.31889	0.80379	GO_bp:go_circadian_sleep_wake_cycle_non_rem_sleep
Curated_gene_sets:reactome_s...79	SET	58	-0.10469	-0.0057687	0.12239	0.80382	Curated_gene_sets:reactome_signaling_by_pdgf
GO_bp:go_embryo_implantation	SET	44	-0.11221	-0.0053872	0.13117	0.80383	GO_bp:go_embryo_implantation
Curated_gene_sets:pedersen_m...2	SET	18	-0.18544	-0.0056984	0.21672	0.8039	Curated_gene_sets:pedersen_metastasis_by_erbb2_isoform_3
GO_bp:go_regulation_of_cytos...1	SET	492	-0.033299	-0.0052826	0.038912	0.80392	GO_bp:go_regulation_of_cytoskeleton_organization
GO_mf:go_vascular_endothelia...4	SET	13	-0.23273	-0.0060785	0.27196	0.80393	GO_mf:go_vascular_endothelial_growth_factor_receptor_binding
Curated_gene_sets:kegg_b_cel...	SET	74	-0.086559	-0.0053852	0.10109	0.80405	Curated_gene_sets:kegg_b_cell_receptor_signaling_pathway
GO_bp:go_positive_regulation...887	SET	51	-0.10286	-0.0053158	0.12009	0.80414	GO_bp:go_positive_regulation_of_wound_healing
GO_mf:go_adenylate_cyclase_b...	SET	13	-0.22046	-0.0057581	0.25733	0.8042	GO_mf:go_adenylate_cyclase_binding
GO_bp:go_autophagy_of_nucleus	SET	5	-0.28071	-0.0045479	0.32743	0.80436	GO_bp:go_autophagy_of_nucleus
Curated_gene_sets:steger_adi...1	SET	23	-0.15431	-0.0053593	0.17997	0.80439	Curated_gene_sets:steger_adipogenesis_dn
GO_bp:go_binding_of_sperm_to...	SET	37	-0.11684	-0.0051452	0.1362	0.80451	GO_bp:go_binding_of_sperm_to_zona_pellucida
Curated_gene_sets:biocarta_n...8	SET	28	-0.15069	-0.0057737	0.17559	0.8046	Curated_gene_sets:biocarta_no1_pathway
Curated_gene_sets:biocarta_c...19	SET	11	-0.25076	-0.0060248	0.29216	0.80463	Curated_gene_sets:biocarta_cftr_pathway
Curated_gene_sets:shaffer_ir...2	SET	78	-0.081152	-0.0051829	0.094528	0.80468	Curated_gene_sets:shaffer_irf4_targets_in_activated_b_lymphocyte
GO_bp:go_histone_h2a_monoubi...	SET	15	-0.16312	-0.0045762	0.18998	0.80473	GO_bp:go_histone_h2a_monoubiquitination
GO_bp:go_toll_like_receptor_...6	SET	131	-0.064825	-0.005358	0.075489	0.80475	GO_bp:go_toll_like_receptor_signaling_pathway
Curated_gene_sets:sengupta_n...1	SET	338	-0.040937	-0.0054051	0.047665	0.80478	Curated_gene_sets:sengupta_nasopharyngeal_carcinoma_dn
GO_bp:go_pinocytosis	SET	21	-0.13678	-0.0045394	0.15919	0.80488	GO_bp:go_pinocytosis
Curated_gene_sets:reactome_d...23	SET	17	-0.20459	-0.0061099	0.23811	0.80489	Curated_gene_sets:reactome_defective_galnt3_causes_familial_hyperphosphatemic_tumoral_calcinosis_hftc
GO_mf:go_chromatin_dna_bindi...	SET	109	-0.069343	-0.0052311	0.080659	0.80502	GO_mf:go_chromatin_dna_binding
GO_mf:go_cofactor_transmembr...	SET	19	-0.15075	-0.0047592	0.17535	0.80502	GO_mf:go_cofactor_transmembrane_transporter_activity
GO_cc:go_sperm_part	SET	183	-0.055041	-0.0053696	0.064007	0.80508	GO_cc:go_sperm_part
Curated_gene_sets:reactome_c...98	SET	8	-0.27157	-0.0055649	0.31573	0.80514	Curated_gene_sets:reactome_creb3_factors_activate_genes
GO_bp:go_positive_regulation...153	SET	11	-0.19375	-0.0046552	0.22525	0.80514	GO_bp:go_positive_regulation_of_centrosome_cycle
GO_bp:go_mammary_gland_devel...	SET	135	-0.068545	-0.0057507	0.079687	0.80515	GO_bp:go_mammary_gland_development
GO_bp:go_intracellular_estro...	SET	58	-0.09022	-0.0049714	0.10487	0.80519	GO_bp:go_intracellular_estrogen_receptor_signaling_pathway
GO_bp:go_detection_of_temper...2	SET	15	-0.20132	-0.005648	0.23386	0.80534	GO_bp:go_detection_of_temperature_stimulus_involved_in_sensory_perception
GO_mf:go_inositol_1_3_4_5_te...	SET	5	-0.28641	-0.0046402	0.33268	0.80535	GO_mf:go_inositol_1_3_4_5_tetrakisphosphate_binding
Curated_gene_sets:pangas_tum...2	SET	125	-0.068807	-0.0055562	0.079901	0.80541	Curated_gene_sets:pangas_tumor_suppression_by_smad1_and_smad5_up
Curated_gene_sets:reactome_a...60	SET	14	-0.20363	-0.0055191	0.23638	0.8055	Curated_gene_sets:reactome_adenylate_cyclase_inhibitory_pathway
Curated_gene_sets:kegg_rig_i...	SET	67	-0.093434	-0.0055322	0.10844	0.80555	Curated_gene_sets:kegg_rig_i_like_receptor_signaling_pathway
Curated_gene_sets:chiang_liv...4	SET	23	-0.17115	-0.0059445	0.19862	0.80558	Curated_gene_sets:chiang_liver_cancer_subclass_interferon_up
Curated_gene_sets:pid_pdgfra...	SET	21	-0.15942	-0.005291	0.18497	0.80562	Curated_gene_sets:pid_pdgfra_pathway
Curated_gene_sets:reactome_t...121	SET	27	-0.15218	-0.005726	0.17653	0.80567	Curated_gene_sets:reactome_trp_channels
Curated_gene_sets:yao_tempor...9	SET	72	-0.086888	-0.0053324	0.10073	0.80581	Curated_gene_sets:yao_temporal_response_to_progesterone_cluster_16
GO_bp:go_positive_regulation...514	SET	148	-0.061553	-0.0054052	0.071336	0.80589	GO_bp:go_positive_regulation_of_mitotic_cell_cycle
GO_bp:go_regulation_of_smoot...2	SET	30	-0.14003	-0.0055534	0.16197	0.80635	GO_bp:go_regulation_of_smooth_muscle_cell_differentiation
GO_mf:go_s_methyltransferase...	SET	6	-0.3454	-0.0061298	0.39932	0.80647	GO_mf:go_s_methyltransferase_activity
GO_cc:go_sex_chromatin	SET	6	-0.30875	-0.0054794	0.35688	0.80652	GO_cc:go_sex_chromatin
Curated_gene_sets:reactome_i...67	SET	172	-0.056033	-0.005301	0.064722	0.80668	Curated_gene_sets:reactome_ion_channel_transport
GO_bp:go_cardioblast_prolife...	SET	11	-0.22982	-0.0055218	0.26541	0.80673	GO_bp:go_cardioblast_proliferation
GO_bp:go_chondroblast_differ...	SET	5	-0.27108	-0.0043919	0.31279	0.80693	GO_bp:go_chondroblast_differentiation
GO_bp:go_regulation_of_cellu...16	SET	27	-0.13236	-0.0049801	0.15269	0.80698	GO_bp:go_regulation_of_cellular_respiration
Curated_gene_sets:wang_respo...2	SET	28	-0.14952	-0.0057288	0.1724	0.8071	Curated_gene_sets:wang_response_to_bexarotene_dn
GO_bp:go_sperm_egg_recogniti...	SET	53	-0.096784	-0.0050987	0.1116	0.8071	GO_bp:go_sperm_egg_recognition
GO_bp:go_negative_regulation...223	SET	38	-0.12752	-0.0056905	0.14702	0.80713	GO_bp:go_negative_regulation_of_epithelial_cell_differentiation
GO_bp:go_midbody_abscission	SET	17	-0.16635	-0.0049678	0.19176	0.80715	GO_bp:go_midbody_abscission
Curated_gene_sets:yang_breas...1	SET	22	-0.17424	-0.0059186	0.20066	0.80738	Curated_gene_sets:yang_breast_cancer_esr1_bulk_dn
Curated_gene_sets:kyng_envir...2	SET	12	-0.18009	-0.0045193	0.20735	0.80744	Curated_gene_sets:kyng_environmental_stress_response_not_by_4nqo_in_old
GO_mf:go_postsynaptic_neurot...	SET	48	-0.11964	-0.0059987	0.13772	0.80749	GO_mf:go_postsynaptic_neurotransmitter_receptor_activity
GO_cc:go_calcium_channel_com...	SET	64	-0.09163	-0.005303	0.10544	0.80757	GO_cc:go_calcium_channel_complex
GO_mf:go_phosphoserine_resid...	SET	6	-0.32547	-0.0057762	0.37451	0.80759	GO_mf:go_phosphoserine_residue_binding
GO_bp:go_positive_regulation...95	SET	2	-0.53749	-0.0055079	0.61821	0.80769	GO_bp:go_positive_regulation_of_cardiac_vascular_smooth_muscle_cell_differentiation
Curated_gene_sets:gyorffy_do...	SET	39	-0.11463	-0.0051819	0.13179	0.80778	Curated_gene_sets:gyorffy_doxorubicin_resistance
Curated_gene_sets:reactome_s...39	SET	14	-0.17834	-0.0048337	0.20492	0.80793	Curated_gene_sets:reactome_signaling_by_egfrviii_in_cancer
GO_bp:go_mrna_cleavage_invol...	SET	12	-0.16976	-0.0042601	0.19506	0.80793	GO_bp:go_mrna_cleavage_involved_in_mrna_processing
Curated_gene_sets:biocarta_e...7	SET	21	-0.17406	-0.0057768	0.19991	0.80803	Curated_gene_sets:biocarta_eicosanoid_pathway
Curated_gene_sets:provenzani...2	SET	191	-0.055205	-0.0055008	0.063383	0.80811	Curated_gene_sets:provenzani_metastasis_up
GO_cc:go_catsper_complex	SET	10	-0.20569	-0.0047122	0.23606	0.80821	GO_cc:go_catsper_complex
GO_bp:go_spontaneous_synapti...	SET	7	-0.26108	-0.0050045	0.2996	0.80823	GO_bp:go_spontaneous_synaptic_transmission
GO_bp:go_purine_nucleotide_t...	SET	13	-0.20598	-0.0053798	0.23636	0.80824	GO_bp:go_purine_nucleotide_transport
GO_bp:go_negative_regulation...335	SET	5	-0.38588	-0.0062517	0.44278	0.80825	GO_bp:go_negative_regulation_of_interleukin_6_biosynthetic_process
GO_bp:go_sterol_biosynthetic...	SET	70	-0.084636	-0.0051218	0.097105	0.80828	GO_bp:go_sterol_biosynthetic_process
GO_cc:go_mitochondrial_part	SET	975	-0.023177	-0.0051081	0.026578	0.8084	GO_cc:go_mitochondrial_part
Curated_gene_sets:faelt_b_cl...2	SET	39	-0.099978	-0.0045197	0.11457	0.80857	Curated_gene_sets:faelt_b_cll_with_vh3_21_up
Curated_gene_sets:foster_tol...2	SET	155	-0.061228	-0.0055013	0.070095	0.8088	Curated_gene_sets:foster_tolerant_macrophage_up
Curated_gene_sets:smid_breas...5	SET	16	-0.17203	-0.0049844	0.19693	0.80882	Curated_gene_sets:smid_breast_cancer_luminal_a_dn
GO_bp:go_bone_growth	SET	46	-0.11014	-0.0054068	0.12599	0.809	GO_bp:go_bone_growth
GO_bp:go_rna_splicing_via_en...	SET	15	-0.17828	-0.0050016	0.20389	0.80905	GO_bp:go_rna_splicing_via_endonucleolytic_cleavage_and_ligation
GO_bp:go_cell_motility	SET	1473	-0.020892	-0.0055811	0.023892	0.80906	GO_bp:go_cell_motility
Curated_gene_sets:riz_erythr...4	SET	24	-0.1776	-0.006301	0.20305	0.80912	Curated_gene_sets:riz_erythroid_differentiation_apobec2
Curated_gene_sets:brueckner_...1	SET	72	-0.095011	-0.0058309	0.10862	0.80912	Curated_gene_sets:brueckner_targets_of_mirlet7a3_dn
GO_bp:go_negative_regulation...629	SET	13	-0.23255	-0.0060738	0.26575	0.80923	GO_bp:go_negative_regulation_of_sodium_ion_transmembrane_transport
GO_bp:go_positive_regulation...475	SET	8	-0.27609	-0.0056575	0.31548	0.80925	GO_bp:go_positive_regulation_of_mammary_gland_epithelial_cell_proliferation
Curated_gene_sets:lindvall_i...2	SET	65	-0.096747	-0.0056425	0.11053	0.80928	Curated_gene_sets:lindvall_immortalized_by_tert_up
GO_bp:go_viral_genome_replic...	SET	117	-0.070542	-0.0055122	0.08059	0.80929	GO_bp:go_viral_genome_replication
Curated_gene_sets:reactome_f...1	SET	161	-0.062308	-0.0057047	0.071169	0.80934	Curated_gene_sets:reactome_factors_involved_in_megakaryocyte_development_and_platelet_production
GO_cc:go_nuclear_pore_centra...	SET	6	-0.24115	-0.0042796	0.27521	0.80954	GO_cc:go_nuclear_pore_central_transport_channel
GO_bp:go_amine_biosynthetic_...	SET	20	-0.16657	-0.0053952	0.19009	0.80955	GO_bp:go_amine_biosynthetic_process
Curated_gene_sets:linsley_mi...	SET	204	-0.050927	-0.0052426	0.058113	0.80958	Curated_gene_sets:linsley_mir16_targets
GO_bp:go_cellular_response_t...93	SET	358	-0.040161	-0.0054543	0.045824	0.80959	GO_bp:go_cellular_response_to_peptide
Curated_gene_sets:castellano...2	SET	4	-0.33791	-0.0048967	0.3855	0.80963	Curated_gene_sets:castellano_hras_and_nras_targets_up
Curated_gene_sets:ly_aging_o...1	SET	57	-0.088701	-0.0048455	0.10115	0.80973	Curated_gene_sets:ly_aging_old_dn
Curated_gene_sets:rankin_ang...1	SET	8	-0.30122	-0.0061724	0.34342	0.80978	Curated_gene_sets:rankin_angiogenic_targets_of_vhl_hif2a_dn
GO_bp:go_interleukin_10_secr...	SET	8	-0.23073	-0.0047279	0.26298	0.80985	GO_bp:go_interleukin_10_secretion
GO_bp:go_cell_differentiatio...3	SET	25	-0.15745	-0.0057011	0.17942	0.8099	GO_bp:go_cell_differentiation_involved_in_embryonic_placenta_development
GO_bp:go_peptide_hormone_pro...	SET	31	-0.13503	-0.0054437	0.15387	0.8099	GO_bp:go_peptide_hormone_processing
GO_mf:go_protein_folding_cha...	SET	22	-0.15957	-0.0054205	0.1818	0.80995	GO_mf:go_protein_folding_chaperone
GO_cc:go_male_germ_cell_nucl...	SET	14	-0.18256	-0.0049481	0.20794	0.81001	GO_cc:go_male_germ_cell_nucleus
GO_bp:go_inner_ear_receptor_...2	SET	27	-0.15355	-0.0057774	0.17486	0.81005	GO_bp:go_inner_ear_receptor_cell_stereocilium_organization
Curated_gene_sets:reactome_f...18	SET	31	-0.14324	-0.0057746	0.1631	0.81009	Curated_gene_sets:reactome_fgfr1_mutant_receptor_activation
Curated_gene_sets:ly_aging_m...1	SET	16	-0.16594	-0.004808	0.18889	0.81017	Curated_gene_sets:ly_aging_middle_dn
Curated_gene_sets:morosetti_...2	SET	20	-0.18339	-0.00594	0.2087	0.81022	Curated_gene_sets:morosetti_facioscapulohumeral_muscular_distrophy_up
GO_bp:go_axonemal_dynein_com...	SET	30	-0.12648	-0.0050161	0.14392	0.81025	GO_bp:go_axonemal_dynein_complex_assembly
Curated_gene_sets:gajate_res...2	SET	67	-0.095589	-0.0056598	0.10876	0.81027	Curated_gene_sets:gajate_response_to_trabectedin_up
Curated_gene_sets:reactome_g...57	SET	15	-0.1831	-0.0051367	0.20815	0.81047	Curated_gene_sets:reactome_glycogen_synthesis
GO_bp:go_establishment_or_ma...5	SET	19	-0.16429	-0.0051866	0.18667	0.81058	GO_bp:go_establishment_or_maintenance_of_monopolar_cell_polarity
GO_bp:go_cellular_response_t...46	SET	24	-0.18422	-0.0065356	0.2093	0.81061	GO_bp:go_cellular_response_to_growth_hormone_stimulus
Curated_gene_sets:zheng_foxp...2	SET	38	-0.13791	-0.0061544	0.15661	0.81072	Curated_gene_sets:zheng_foxp3_targets_in_t_lymphocyte_dn
GO_mf:go_cell_adhesion_media...	SET	58	-0.10521	-0.0057974	0.11948	0.81073	GO_mf:go_cell_adhesion_mediator_activity
GO_bp:go_cellular_response_t...118	SET	6	-0.33809	-0.0060001	0.3839	0.81074	GO_bp:go_cellular_response_to_uv_c
GO_bp:go_response_to_mitocho...	SET	19	-0.17025	-0.0053747	0.19312	0.81098	GO_bp:go_response_to_mitochondrial_depolarisation
GO_bp:go_oxalate_transport	SET	11	-0.21846	-0.005249	0.24778	0.81102	GO_bp:go_oxalate_transport
Curated_gene_sets:le_egr2_ta...2	SET	106	-0.071524	-0.0053213	0.081082	0.81114	Curated_gene_sets:le_egr2_targets_up
Curated_gene_sets:ray_tumori...2	SET	187	-0.054967	-0.00542	0.062255	0.81136	Curated_gene_sets:ray_tumorigenesis_by_erbb2_cdc25a_up
GO_bp:go_histone_h3_acetylat...	SET	55	-0.092829	-0.0049815	0.10511	0.81142	GO_bp:go_histone_h3_acetylation
GO_mf:go_phosphatidate_phosp...	SET	13	-0.22996	-0.0060061	0.26037	0.81143	GO_mf:go_phosphatidate_phosphatase_activity
GO_bp:go_hyaluronan_metaboli...	SET	10	-0.26764	-0.0061315	0.30302	0.81145	GO_bp:go_hyaluronan_metabolic_process
GO_mf:go_calcium_dependent_p...4	SET	10	-0.24197	-0.0055433	0.27361	0.81175	GO_mf:go_calcium_dependent_protein_kinase_activity
GO_bp:go_maintenance_of_orga...	SET	11	-0.21362	-0.0051326	0.24147	0.81182	GO_bp:go_maintenance_of_organelle_location
Curated_gene_sets:pid_erbb1_...1	SET	104	-0.073841	-0.0054419	0.083465	0.81183	Curated_gene_sets:pid_erbb1_downstream_pathway
GO_bp:go_positive_regulation...403	SET	12	-0.22169	-0.0055632	0.25058	0.81185	GO_bp:go_positive_regulation_of_interleukin_5_production
Curated_gene_sets:reactome_l...12	SET	9	-0.27448	-0.0059656	0.31009	0.81196	Curated_gene_sets:reactome_lipophagy
GO_mf:go_interleukin_1_recep...1	SET	6	-0.4029	-0.0071503	0.45517	0.81196	GO_mf:go_interleukin_1_receptor_activity
Curated_gene_sets:mili_pseud...3	SET	74	-0.085189	-0.0053	0.096169	0.81214	Curated_gene_sets:mili_pseudopodia_chemotaxis_up
Curated_gene_sets:biocarta_c...10	SET	17	-0.19494	-0.0058217	0.22005	0.81215	Curated_gene_sets:biocarta_ccr5_pathway
GO_bp:go_regulation_of_recep...4	SET	11	-0.22987	-0.0055229	0.25947	0.81216	GO_bp:go_regulation_of_receptor_clustering
GO_mf:go_cysteine_type_endop...5	SET	54	-0.1158	-0.0061574	0.13066	0.81224	GO_mf:go_cysteine_type_endopeptidase_inhibitor_activity
GO_bp:go_regulation_of_neuro...17	SET	131	-0.064569	-0.0053368	0.072783	0.81249	GO_bp:go_regulation_of_neurotransmitter_transport
GO_bp:go_regulation_of_respo...4	SET	88	-0.083782	-0.0056821	0.094435	0.81251	GO_bp:go_regulation_of_response_to_drug
GO_bp:go_regulation_of_posts...9	SET	13	-0.21225	-0.0055436	0.23919	0.81255	GO_bp:go_regulation_of_postsynaptic_specialization_assembly
GO_bp:go_embryonic_digestive...2	SET	18	-0.17328	-0.0053249	0.19525	0.81259	GO_bp:go_embryonic_digestive_tract_morphogenesis
Curated_gene_sets:reactome_n...20	SET	33	-0.14018	-0.0058301	0.15794	0.8126	Curated_gene_sets:reactome_negative_regulation_of_fgfr2_signaling
Curated_gene_sets:milicic_fa...1	SET	9	-0.27551	-0.005988	0.31029	0.8127	Curated_gene_sets:milicic_familial_adenomatous_polyposis_dn
Curated_gene_sets:stark_brai...	SET	11	-0.2415	-0.0058024	0.2719	0.81278	Curated_gene_sets:stark_brain_22q11_deletion
GO_bp:go_cornification	SET	112	-0.089247	-0.0068241	0.10041	0.81295	GO_bp:go_cornification
Curated_gene_sets:pid_plk1_p...	SET	42	-0.10432	-0.0048938	0.11736	0.81296	Curated_gene_sets:pid_plk1_pathway
GO_bp:go_negative_regulation...621	SET	7	-0.32017	-0.0061372	0.3602	0.81296	GO_bp:go_negative_regulation_of_smooth_muscle_cell_apoptotic_process
GO_mf:go_voltage_gated_potas...1	SET	82	-0.091328	-0.0059799	0.10274	0.81296	GO_mf:go_voltage_gated_potassium_channel_activity
GO_bp:go_regulation_of_posts...4	SET	60	-0.095281	-0.0053397	0.10718	0.813	GO_bp:go_regulation_of_postsynaptic_membrane_neurotransmitter_receptor_levels
GO_bp:go_positive_regulation...859	SET	30	-0.12431	-0.00493	0.13982	0.81302	GO_bp:go_positive_regulation_of_ubiquitin_protein_transferase_activity
GO_bp:go_glutamate_receptor_...	SET	93	-0.084586	-0.0058965	0.095121	0.81306	GO_bp:go_glutamate_receptor_signaling_pathway
GO_bp:go_macrophage_prolifer...	SET	6	-0.34042	-0.0060415	0.38279	0.81308	GO_bp:go_macrophage_proliferation
GO_bp:go_microglial_cell_pro...	SET	6	-0.34042	-0.0060415	0.38279	0.81308	GO_bp:go_microglial_cell_proliferation
GO_bp:go_pulmonary_valve_mor...	SET	16	-0.21753	-0.0063025	0.24446	0.81322	GO_bp:go_pulmonary_valve_morphogenesis
Curated_gene_sets:smirnov_re...3	SET	111	-0.074266	-0.0056533	0.083454	0.81324	Curated_gene_sets:smirnov_response_to_ir_6hr_dn
GO_mf:go_toxic_substance_bin...	SET	11	-0.22973	-0.0055197	0.25803	0.81335	GO_mf:go_toxic_substance_binding
Curated_gene_sets:bonome_ova...3	SET	226	-0.051043	-0.0055274	0.057326	0.81337	Curated_gene_sets:bonome_ovarian_cancer_survival_optimal_debulking
Curated_gene_sets:huang_foxa...2	SET	47	-0.12042	-0.0059749	0.13523	0.81339	Curated_gene_sets:huang_foxa2_targets_up
Curated_gene_sets:lee_metast...1	SET	43	-0.12252	-0.0058151	0.1375	0.81354	Curated_gene_sets:lee_metastasis_and_alternative_splicing_dn
GO_bp:go_positive_regulation...147	SET	308	-0.042392	-0.0053473	0.047572	0.81356	GO_bp:go_positive_regulation_of_cellular_protein_localization
GO_bp:go_negative_regulation...541	SET	67	-0.090768	-0.0053744	0.10175	0.81382	GO_bp:go_negative_regulation_of_protein_complex_disassembly
Curated_gene_sets:pid_arf_3p...	SET	19	-0.16682	-0.0052666	0.18699	0.81384	Curated_gene_sets:pid_arf_3pathway
GO_bp:go_maintenance_of_cent...	SET	6	-0.3162	-0.0056116	0.35429	0.81392	GO_bp:go_maintenance_of_centrosome_location
GO_bp:go_negative_regulation...94	SET	10	-0.25712	-0.0058904	0.28806	0.81396	GO_bp:go_negative_regulation_of_cell_adhesion_mediated_by_integrin
GO_bp:go_phosphatidylglycero...3	SET	23	-0.16639	-0.0057788	0.18636	0.81402	GO_bp:go_phosphatidylglycerol_metabolic_process
GO_bp:go_regulation_of_endot...2	SET	12	-0.21157	-0.0053092	0.23696	0.81402	GO_bp:go_regulation_of_endothelial_cell_development
GO_mf:go_enzyme_inhibitor_ac...	SET	350	-0.043274	-0.0058124	0.048404	0.81434	GO_mf:go_enzyme_inhibitor_activity
GO_cc:go_ciliary_base	SET	34	-0.1232	-0.005201	0.1378	0.81435	GO_cc:go_ciliary_base
GO_bp:go_negative_regulation...389	SET	29	-0.13385	-0.0052193	0.1497	0.81437	GO_bp:go_negative_regulation_of_macroautophagy
GO_cc:go_intraciliary_transp...3	SET	20	-0.16395	-0.0053104	0.18331	0.81444	GO_cc:go_intraciliary_transport_particle_b
GO_bp:go_regulation_of_mirna...	SET	7	-0.24734	-0.0047411	0.27633	0.81462	GO_bp:go_regulation_of_mirna_metabolic_process
GO_bp:go_xenobiotic_glucuron...	SET	11	-0.56044	-0.013465	0.62602	0.81466	GO_bp:go_xenobiotic_glucuronidation
Curated_gene_sets:liu_smarca...	SET	47	-0.11877	-0.0058932	0.13264	0.81473	Curated_gene_sets:liu_smarca4_targets
GO_bp:go_nucleoside_bisphosp...3	SET	70	-0.095844	-0.0058001	0.10701	0.81477	GO_bp:go_nucleoside_bisphosphate_metabolic_process
GO_bp:go_pore_complex_assemb...	SET	15	-0.2165	-0.0060737	0.24162	0.81488	GO_bp:go_pore_complex_assembly
Curated_gene_sets:sesto_resp...8	SET	68	-0.093876	-0.0055996	0.10475	0.81493	Curated_gene_sets:sesto_response_to_uv_c7
Curated_gene_sets:monnier_po...1	SET	358	-0.040579	-0.0055112	0.04527	0.81497	Curated_gene_sets:monnier_postradiation_tumor_escape_dn
Curated_gene_sets:kegg_prima...1	SET	16	-0.18724	-0.0054249	0.20877	0.81509	Curated_gene_sets:kegg_primary_bile_acid_biosynthesis
GO_bp:go_regulation_of_gamma...2	SET	8	-0.25027	-0.0051283	0.27894	0.81519	GO_bp:go_regulation_of_gamma_delta_t_cell_activation
GO_bp:go_cranial_ganglion_de...	SET	6	-0.35934	-0.0063772	0.40047	0.81521	GO_bp:go_cranial_ganglion_development
Curated_gene_sets:biocarta_a...8	SET	11	-0.22385	-0.0053784	0.24921	0.81546	Curated_gene_sets:biocarta_akap13_pathway
GO_bp:go_regulation_of_sodiu...2	SET	59	-0.10263	-0.0057038	0.11423	0.81554	GO_bp:go_regulation_of_sodium_ion_transmembrane_transport
Curated_gene_sets:reactome_n...42	SET	462	-0.035919	-0.0055263	0.039958	0.81565	Curated_gene_sets:reactome_neutrophil_degranulation
GO_bp:go_neural_tube_develop...	SET	157	-0.060763	-0.0054943	0.067472	0.81608	GO_bp:go_neural_tube_development
Curated_gene_sets:pid_netrin...	SET	32	-0.13632	-0.0055832	0.15137	0.81609	Curated_gene_sets:pid_netrin_pathway
GO_bp:go_regulation_of_phosp...8	SET	67	-0.095808	-0.0056727	0.10638	0.81609	GO_bp:go_regulation_of_phospholipase_activity
Curated_gene_sets:kegg_dorso...	SET	24	-0.15517	-0.005505	0.17225	0.81616	Curated_gene_sets:kegg_dorso_ventral_axis_formation
GO_bp:go_negative_regulation...352	SET	35	-0.12629	-0.0054089	0.14015	0.81622	GO_bp:go_negative_regulation_of_jnk_cascade
GO_bp:go_rna_dependent_dna_b...	SET	69	-0.084938	-0.0051034	0.094243	0.81627	GO_bp:go_rna_dependent_dna_biosynthetic_process
GO_mf:go_insulin_receptor_su...	SET	11	-0.26318	-0.0063233	0.29198	0.81629	GO_mf:go_insulin_receptor_substrate_binding
GO_mf:go_aminoacylase_activi...	SET	5	-0.38466	-0.0062319	0.42672	0.81631	GO_mf:go_aminoacylase_activity
GO_bp:go_astrocyte_activation	SET	20	-0.18626	-0.006033	0.20662	0.81633	GO_bp:go_astrocyte_activation
GO_cc:go_endoplasmic_reticul...6	SET	290	-0.045785	-0.0056068	0.050778	0.81638	GO_cc:go_endoplasmic_reticulum_lumen
GO_bp:go_positive_regulation...547	SET	32	-0.13494	-0.0055267	0.14957	0.81651	GO_bp:go_positive_regulation_of_myotube_differentiation
Curated_gene_sets:zhan_early...2	SET	6	-0.30242	-0.0053671	0.33516	0.81655	Curated_gene_sets:zhan_early_differentiation_genes_up
GO_bp:go_endocardial_cell_di...	SET	7	-0.35165	-0.0067406	0.38958	0.81663	GO_bp:go_endocardial_cell_differentiation
Curated_gene_sets:reactome_s...26	SET	19	-0.17552	-0.0055412	0.19442	0.81667	Curated_gene_sets:reactome_shc_mediated_cascade:fgfr4
Curated_gene_sets:hahtola_my...5	SET	170	-0.057651	-0.0054225	0.063851	0.8167	Curated_gene_sets:hahtola_mycosis_fungoides_skin_up
GO_bp:go_regulation_of_pepti...8	SET	23	-0.20256	-0.0070352	0.22433	0.81672	GO_bp:go_regulation_of_peptidyl_serine_phosphorylation_of_stat_protein
Curated_gene_sets:smith_live...	SET	45	-0.11343	-0.0055074	0.12557	0.81682	Curated_gene_sets:smith_liver_cancer
Curated_gene_sets:nguyen_not...2	SET	26	-0.13809	-0.005099	0.15287	0.81682	Curated_gene_sets:nguyen_notch1_targets_up
GO_bp:go_regulation_of_cycli...2	SET	98	-0.07895	-0.0056489	0.087392	0.81684	GO_bp:go_regulation_of_cyclin_dependent_protein_kinase_activity
GO_bp:go_transcription_prein...	SET	40	-0.1114	-0.0051002	0.12331	0.81685	GO_bp:go_transcription_preinitiation_complex_assembly
GO_bp:go_intrinsic_apoptotic...6	SET	5	-0.36591	-0.0059282	0.40497	0.81688	GO_bp:go_intrinsic_apoptotic_signaling_pathway_in_response_to_hydrogen_peroxide
GO_bp:go_response_to_chemoki...	SET	91	-0.092599	-0.0063857	0.10248	0.81688	GO_bp:go_response_to_chemokine
Curated_gene_sets:kegg_antig...	SET	82	-0.10122	-0.0066275	0.11193	0.81707	Curated_gene_sets:kegg_antigen_processing_and_presentation
Curated_gene_sets:missiaglia...1	SET	113	-0.070113	-0.0053848	0.077537	0.81707	Curated_gene_sets:missiaglia_regulated_by_methylation_dn
Curated_gene_sets:wagner_apo...	SET	26	-0.16501	-0.0060927	0.18247	0.81707	Curated_gene_sets:wagner_apo2_sensitivity
GO_mf:go_natural_killer_cell...	SET	9	-0.32124	-0.0069818	0.35504	0.8172	GO_mf:go_natural_killer_cell_lectin_like_receptor_binding
GO_bp:go_positive_regulation...866	SET	13	-0.21132	-0.0055192	0.23355	0.81721	GO_bp:go_positive_regulation_of_vascular_endothelial_cell_proliferation
Curated_gene_sets:basaki_ybx...2	SET	277	-0.045999	-0.0055072	0.050835	0.81723	Curated_gene_sets:basaki_ybx1_targets_up
Curated_gene_sets:reactome_g...28	SET	36	-0.14056	-0.0061054	0.15527	0.81733	Curated_gene_sets:reactome_gap_junction_assembly
GO_cc:go_coated_vesicle_memb...	SET	170	-0.061204	-0.0057567	0.067595	0.81738	GO_cc:go_coated_vesicle_membrane
GO_mf:go_3_5_dna_helicase_ac...	SET	15	-0.17425	-0.0048884	0.1924	0.81743	GO_mf:go_3_5_dna_helicase_activity
GO_bp:go_negative_regulation...377	SET	13	-0.22024	-0.0057523	0.24315	0.81747	GO_bp:go_negative_regulation_of_lipopolysaccharide_mediated_signaling_pathway
GO_cc:go_extrinsic_component...4	SET	8	-0.31039	-0.0063604	0.34262	0.81751	GO_cc:go_extrinsic_component_of_external_side_of_plasma_membrane
GO_bp:go_viral_budding_via_h...	SET	21	-0.16617	-0.0055151	0.18331	0.81766	GO_bp:go_viral_budding_via_host_escrt_complex
Curated_gene_sets:reactome_m...11	SET	17	-0.21369	-0.0063816	0.23548	0.81791	Curated_gene_sets:reactome_mecp2_regulates_neuronal_receptors_and_channels
GO_bp:go_mitotic_dna_integri...	SET	105	-0.069101	-0.0051168	0.076093	0.81809	GO_bp:go_mitotic_dna_integrity_checkpoint
GO_bp:go_regulation_of_mucus...	SET	9	-0.28232	-0.0061359	0.31079	0.81816	GO_bp:go_regulation_of_mucus_secretion
Curated_gene_sets:mori_pre_b...2	SET	75	-0.086453	-0.0054147	0.095166	0.81817	Curated_gene_sets:mori_pre_bi_lymphocyte_up
Curated_gene_sets:kegg_hemat...	SET	83	-0.093964	-0.0061898	0.10339	0.81827	Curated_gene_sets:kegg_hematopoietic_cell_lineage
GO_mf:go_voltage_gated_sodiu...1	SET	19	-0.18775	-0.0059273	0.20658	0.81828	GO_mf:go_voltage_gated_sodium_channel_activity
Curated_gene_sets:turashvili...7	SET	83	-0.088812	-0.0058504	0.097689	0.81835	Curated_gene_sets:turashvili_breast_lobular_carcinoma_vs_ductal_normal_dn
Curated_gene_sets:browne_hcm...19	SET	133	-0.06657	-0.0055438	0.073211	0.8184	Curated_gene_sets:browne_hcmv_infection_30min_dn
GO_cc:go_collagen_containing...	SET	382	-0.042827	-0.0060045	0.047051	0.81864	GO_cc:go_collagen_containing_extracellular_matrix
GO_bp:go_regulation_of_calci...6	SET	81	-0.087222	-0.0056763	0.095763	0.81879	GO_bp:go_regulation_of_calcium_ion_transmembrane_transporter_activity
GO_bp:go_positive_regulation...468	SET	28	-0.15134	-0.0057986	0.16614	0.81882	GO_bp:go_positive_regulation_of_macrophage_activation
GO_bp:go_microtubule_polymer...1	SET	68	-0.095125	-0.0056741	0.10442	0.81885	GO_bp:go_microtubule_polymerization
GO_bp:go_tryptophan_cataboli...	SET	5	-0.36674	-0.0059416	0.40255	0.81885	GO_bp:go_tryptophan_catabolic_process_to_kynurenine
GO_bp:go_regulation_of_lamel...3	SET	41	-0.1221	-0.0056591	0.13401	0.81887	GO_bp:go_regulation_of_lamellipodium_organization
GO_bp:go_secondary_metabolic...	SET	61	-0.10163	-0.0057427	0.11153	0.8189	GO_bp:go_secondary_metabolic_process
GO_cc:go_acrosomal_membrane	SET	23	-0.17419	-0.00605	0.19115	0.81892	GO_cc:go_acrosomal_membrane
Curated_gene_sets:graham_cml...2	SET	12	-0.23153	-0.0058102	0.25403	0.81896	Curated_gene_sets:graham_cml_dividing_vs_normal_dividing_up
Curated_gene_sets:pujana_bre...1	SET	97	-0.076261	-0.0054287	0.083673	0.81896	Curated_gene_sets:pujana_breast_cancer_lit_int_network
Curated_gene_sets:biocarta_c...34	SET	19	-0.16898	-0.0053347	0.18538	0.81899	Curated_gene_sets:biocarta_cxcr4_pathway
GO_bp:go_positive_regulation...529	SET	6	-0.34835	-0.0061822	0.38212	0.81901	GO_bp:go_positive_regulation_of_mucus_secretion
GO_bp:go_mitochondrion_organ...	SET	491	-0.033252	-0.00527	0.036465	0.81908	GO_bp:go_mitochondrion_organization
Curated_gene_sets:pid_il23_p...	SET	37	-0.13716	-0.0060399	0.15036	0.81916	Curated_gene_sets:pid_il23_pathway
GO_mf:go_oxidoreductase_acti...14	SET	5	-0.43577	-0.00706	0.47751	0.81926	GO_mf:go_oxidoreductase_activity_acting_on_other_nitrogenous_compounds_as_donors
GO_bp:go_regulation_of_prote...19	SET	10	-0.2415	-0.0055325	0.26462	0.81928	GO_bp:go_regulation_of_protein_folding
Curated_gene_sets:caffarel_r...6	SET	5	-0.4445	-0.0072015	0.48681	0.8194	Curated_gene_sets:caffarel_response_to_thc_8hr_3_up
GO_mf:go_potassium_ion_trans...	SET	154	-0.065716	-0.0058856	0.07193	0.81953	GO_mf:go_potassium_ion_transmembrane_transporter_activity
Curated_gene_sets:sengupta_n...3	SET	153	-0.068536	-0.0061184	0.075011	0.81955	Curated_gene_sets:sengupta_nasopharyngeal_carcinoma_with_lmp1_dn
Curated_gene_sets:reactome_t...23	SET	32	-0.13304	-0.005449	0.14556	0.81964	Curated_gene_sets:reactome_the_phototransduction_cascade
GO_bp:go_mitochondrial_trans...1	SET	15	-0.16002	-0.0044891	0.17507	0.81964	GO_bp:go_mitochondrial_transcription
GO_bp:go_golgi_vesicle_trans...	SET	350	-0.039962	-0.0053676	0.043714	0.81968	GO_bp:go_golgi_vesicle_transport
GO_bp:go_snrna_3_end_process...	SET	16	-0.15319	-0.0044384	0.16755	0.81971	GO_bp:go_snrna_3_end_processing
Curated_gene_sets:smid_breas...6	SET	81	-0.093267	-0.0060697	0.102	0.81972	Curated_gene_sets:smid_breast_cancer_luminal_a_up
Curated_gene_sets:reactome_f...26	SET	12	-0.2497	-0.0062661	0.27311	0.81972	Curated_gene_sets:reactome_fgfr3_ligand_binding_and_activation
Curated_gene_sets:reactome_s...76	SET	17	-0.17977	-0.0053687	0.19658	0.81976	Curated_gene_sets:reactome_signaling_by_ntrk3_trkc
Curated_gene_sets:urs_adipoc...1	SET	31	-0.15045	-0.0060653	0.1645	0.8198	Curated_gene_sets:urs_adipocyte_differentiation_dn
GO_bp:go_unsaturated_fatty_a...2	SET	72	-0.09227	-0.0056627	0.10087	0.81983	GO_bp:go_unsaturated_fatty_acid_metabolic_process
GO_bp:go_positive_regulation...747	SET	12	-0.23268	-0.0058389	0.2543	0.81989	GO_bp:go_positive_regulation_of_smooth_muscle_cell_differentiation
GO_bp:go_mrna_3_splice_site_...	SET	6	-0.30763	-0.0054596	0.33618	0.81992	GO_bp:go_mrna_3_splice_site_recognition
Curated_gene_sets:barrier_co...2	SET	39	-0.12744	-0.0057612	0.13925	0.81994	Curated_gene_sets:barrier_colon_cancer_recurrence_up
Curated_gene_sets:reactome_d...55	SET	11	-0.21523	-0.0051712	0.23511	0.82001	Curated_gene_sets:reactome_diseases_associated_with_visual_transduction
GO_mf:go_kinase_inhibitor_ac...	SET	66	-0.097402	-0.0057241	0.10636	0.82009	GO_mf:go_kinase_inhibitor_activity
Curated_gene_sets:gaussmann_...13	SET	28	-0.15034	-0.0057603	0.16414	0.82014	Curated_gene_sets:gaussmann_mll_af4_fusion_targets_g_dn
GO_bp:go_phosphatidylcholine...4	SET	40	-0.13063	-0.0059804	0.14259	0.82019	GO_bp:go_phosphatidylcholine_metabolic_process
Curated_gene_sets:fevr_ctnnb...2	SET	674	-0.030529	-0.0056408	0.033303	0.82035	Curated_gene_sets:fevr_ctnnb1_targets_up
GO_bp:go_nuclear_transcribed...5	SET	10	-0.18346	-0.0042029	0.20012	0.82035	GO_bp:go_nuclear_transcribed_mrna_catabolic_process_exonucleolytic_3_5_
GO_bp:go_regulation_of_t_cel...4	SET	16	-0.22226	-0.0064397	0.24245	0.82036	GO_bp:go_regulation_of_t_cell_chemotaxis
Curated_gene_sets:stein_esrr...2	SET	100	-0.075561	-0.005461	0.082416	0.82038	Curated_gene_sets:stein_esrra_targets_dn
GO_bp:go_histone_mrna_metabo...	SET	25	-0.1302	-0.0047143	0.142	0.8204	GO_bp:go_histone_mrna_metabolic_process
GO_bp:go_cell_differentiatio...6	SET	3	-0.42141	-0.0052887	0.45947	0.82047	GO_bp:go_cell_differentiation_involved_in_phenotypic_switching
GO_bp:go_mitochondrial_fusion	SET	22	-0.15913	-0.0054054	0.17348	0.8205	GO_bp:go_mitochondrial_fusion
GO_bp:go_histone_monoubiquit...	SET	26	-0.13279	-0.0049033	0.14474	0.82054	GO_bp:go_histone_monoubiquitination
GO_bp:go_quinone_biosyntheti...	SET	16	-0.17223	-0.0049902	0.18769	0.82059	GO_bp:go_quinone_biosynthetic_process
Curated_gene_sets:kyng_respo...4	SET	38	-0.11944	-0.00533	0.13015	0.82061	Curated_gene_sets:kyng_response_to_h2o2_via_ercc6_up
GO_bp:go_negative_regulation...237	SET	30	-0.14573	-0.0057793	0.15877	0.82064	GO_bp:go_negative_regulation_of_exocytosis
Curated_gene_sets:zhan_multi...1	SET	54	-0.11731	-0.0062381	0.12781	0.82065	Curated_gene_sets:zhan_multiple_myeloma_cd1_and_cd2_dn
Curated_gene_sets:roessler_l...1	SET	50	-0.11246	-0.0057546	0.1225	0.82069	Curated_gene_sets:roessler_liver_cancer_metastasis_dn
GO_bp:go_auditory_receptor_c...1	SET	17	-0.21318	-0.0063664	0.23217	0.82073	GO_bp:go_auditory_receptor_cell_development
GO_mf:go_peptide_receptor_ac...	SET	143	-0.075327	-0.0065028	0.082009	0.82082	GO_mf:go_peptide_receptor_activity
GO_cc:go_ekc_keops_complex	SET	5	-0.28778	-0.0046624	0.31326	0.82086	GO_cc:go_ekc_keops_complex
Curated_gene_sets:wang_cispl...1	SET	209	-0.051972	-0.0054146	0.056569	0.82088	Curated_gene_sets:wang_cisplatin_response_and_xpc_dn
GO_bp:go_apoptotic_cell_clea...	SET	45	-0.12068	-0.0058593	0.13126	0.82106	GO_bp:go_apoptotic_cell_clearance
GO_bp:go_chaperone_mediated_...2	SET	19	-0.1619	-0.0051114	0.17607	0.8211	GO_bp:go_chaperone_mediated_protein_complex_assembly
GO_bp:go_negative_regulation...456	SET	9	-0.3009	-0.0065397	0.32715	0.82114	GO_bp:go_negative_regulation_of_natural_killer_cell_activation
GO_bp:go_positive_regulation...388	SET	8	-0.26213	-0.0053715	0.285	0.82115	GO_bp:go_positive_regulation_of_interferon_gamma_secretion
Curated_gene_sets:pid_rac1_r...	SET	37	-0.12381	-0.0054518	0.13457	0.82122	Curated_gene_sets:pid_rac1_reg_pathway
Curated_gene_sets:dacosta_er...1	SET	32	-0.14681	-0.0060127	0.15954	0.82125	Curated_gene_sets:dacosta_ercc3_allele_xpcs_vs_ttd_dn
Curated_gene_sets:delys_thyr...2	SET	430	-0.03905	-0.0058012	0.042434	0.82127	Curated_gene_sets:delys_thyroid_cancer_up
Curated_gene_sets:pid_amb2_n...	SET	41	-0.11259	-0.0052184	0.12234	0.82128	Curated_gene_sets:pid_amb2_neutrophils_pathway
GO_bp:go_lacrimal_gland_deve...	SET	7	-0.27876	-0.0053435	0.3029	0.82129	GO_bp:go_lacrimal_gland_development
GO_bp:go_mitochondrial_prote...1	SET	5	-0.30293	-0.0049078	0.32915	0.8213	GO_bp:go_mitochondrial_protein_catabolic_process
GO_mf:go_aryl_sulfotransfera...	SET	6	-0.35146	-0.0062374	0.38182	0.82134	GO_mf:go_aryl_sulfotransferase_activity
GO_mf:go_transmembrane_trans...	SET	982	-0.026308	-0.0058179	0.028579	0.82134	GO_mf:go_transmembrane_transporter_activity
GO_cc:go_filtration_diaphragm	SET	9	-0.30663	-0.0066643	0.333	0.82142	GO_cc:go_filtration_diaphragm
GO_mf:go_phospholipase_a1_ac...	SET	6	-0.32032	-0.0056847	0.34779	0.82147	GO_mf:go_phospholipase_a1_activity
GO_bp:go_regulation_of_deoxy...	SET	10	-0.25066	-0.0057425	0.27215	0.82148	GO_bp:go_regulation_of_deoxyribonuclease_activity
Curated_gene_sets:maina_vhl_...1	SET	16	-0.21511	-0.0062325	0.23354	0.82149	Curated_gene_sets:maina_vhl_targets_dn
Curated_gene_sets:reactome_g...12	SET	511	-0.045251	-0.0073123	0.049117	0.82154	Curated_gene_sets:reactome_g_alpha_s_signalling_events
GO_bp:go_response_to_fibrobl...	SET	137	-0.069276	-0.0058546	0.075173	0.82161	GO_bp:go_response_to_fibroblast_growth_factor
GO_bp:go_adenylate_cyclase_a...1	SET	7	-0.33346	-0.006392	0.36171	0.8217	GO_bp:go_adenylate_cyclase_activating_adrenergic_receptor_signaling_pathway_involved_in_heart_process
GO_mf:go_cell_adhesion_molec...	SET	475	-0.036463	-0.0056864	0.039549	0.82173	GO_mf:go_cell_adhesion_molecule_binding
Curated_gene_sets:takeda_tar...9	SET	186	-0.062734	-0.0061695	0.068033	0.82176	Curated_gene_sets:takeda_targets_of_nup98_hoxa9_fusion_8d_dn
GO_bp:go_mitochondrial_fissi...	SET	34	-0.13038	-0.0055042	0.1414	0.82176	GO_bp:go_mitochondrial_fission
GO_bp:go_positive_regulation...500	SET	5	-0.41239	-0.0066813	0.44721	0.82177	GO_bp:go_positive_regulation_of_mhc_class_i_biosynthetic_process
Curated_gene_sets:kegg_panto...	SET	16	-0.19005	-0.0055063	0.20607	0.82179	Curated_gene_sets:kegg_pantothenate_and_coa_biosynthesis
Curated_gene_sets:reactome_s...12	SET	8	-0.24982	-0.0051191	0.27083	0.82184	Curated_gene_sets:reactome_sema4d_mediated_inhibition_of_cell_attachment_and_migration
GO_bp:go_negative_regulation...228	SET	27	-0.15117	-0.0056879	0.16386	0.82187	GO_bp:go_negative_regulation_of_epithelial_to_mesenchymal_transition
GO_cc:go_tubular_endosome	SET	5	-0.27493	-0.0044542	0.29799	0.82189	GO_cc:go_tubular_endosome
GO_mf:go_chloride_transmembr...	SET	89	-0.0843	-0.0057494	0.091271	0.82215	GO_mf:go_chloride_transmembrane_transporter_activity
Curated_gene_sets:meinhold_o...2	SET	12	-0.20591	-0.0051672	0.22292	0.82218	Curated_gene_sets:meinhold_ovarian_cancer_low_grade_up
GO_bp:go_forebrain_ventricul...	SET	6	-0.37386	-0.006635	0.40468	0.82221	GO_bp:go_forebrain_ventricular_zone_progenitor_cell_division
GO_bp:go_protein_k63_linked_...1	SET	29	-0.13337	-0.0052005	0.14436	0.82222	GO_bp:go_protein_k63_linked_deubiquitination
GO_cc:go_vesicle_lumen	SET	326	-0.043321	-0.0056192	0.046874	0.8223	GO_cc:go_vesicle_lumen
GO_bp:go_regulation_of_gastr...2	SET	5	-0.34009	-0.0055099	0.36796	0.82232	GO_bp:go_regulation_of_gastric_motility
GO_bp:go_negative_regulation...698	SET	20	-0.17729	-0.0057425	0.19178	0.82237	GO_bp:go_negative_regulation_of_tumor_necrosis_factor_mediated_signaling_pathway
Curated_gene_sets:figueroa_a...2	SET	108	-0.080987	-0.0060815	0.087582	0.82243	Curated_gene_sets:figueroa_aml_methylation_cluster_1_up
GO_bp:go_negative_regulation...131	SET	75	-0.079774	-0.0049964	0.086259	0.82246	GO_bp:go_negative_regulation_of_cellular_protein_catabolic_process
Curated_gene_sets:nikolsky_b...12	SET	5	-0.62124	-0.010065	0.67149	0.82255	Curated_gene_sets:nikolsky_breast_cancer_19p13_amplicon
GO_mf:go_acetylgalactosaminy...	SET	45	-0.12466	-0.0060527	0.13472	0.82259	GO_mf:go_acetylgalactosaminyltransferase_activity
GO_bp:go_regulation_of_blood...3	SET	8	-0.33128	-0.0067885	0.35792	0.82266	GO_bp:go_regulation_of_blood_vessel_remodeling
Curated_gene_sets:gargalovic...9	SET	74	-0.10511	-0.0065391	0.11351	0.82276	Curated_gene_sets:gargalovic_response_to_oxidized_phospholipids_grey_dn
GO_bp:go_response_to_testost...	SET	39	-0.12715	-0.0057482	0.13732	0.82276	GO_bp:go_response_to_testosterone
GO_bp:go_regulation_of_inter...5	SET	7	-0.27855	-0.0053395	0.30082	0.82276	GO_bp:go_regulation_of_interleukin_1_mediated_signaling_pathway
GO_cc:go_potassium_channel_c...	SET	96	-0.086531	-0.0061281	0.093422	0.82283	GO_cc:go_potassium_channel_complex
Curated_gene_sets:odonnell_t...1	SET	44	-0.10952	-0.005258	0.11823	0.82284	Curated_gene_sets:odonnell_targets_of_myc_and_tfrc_dn
Curated_gene_sets:baldwin_pr...	SET	38	-0.13727	-0.0061256	0.14812	0.82296	Curated_gene_sets:baldwin_prkci_targets_up
GO_bp:go_negative_regulation...706	SET	42	-0.11489	-0.0053894	0.12394	0.82302	GO_bp:go_negative_regulation_of_ubiquitin_dependent_protein_catabolic_process
GO_bp:go_interleukin_35_medi...	SET	11	-0.26483	-0.0063629	0.28568	0.82303	GO_bp:go_interleukin_35_mediated_signaling_pathway
GO_cc:go_basement_membrane_c...	SET	6	-0.37516	-0.0066579	0.40425	0.8233	GO_cc:go_basement_membrane_collagen_trimer
GO_bp:go_endoplasmic_reticul...6	SET	201	-0.053102	-0.0054266	0.057207	0.82335	GO_bp:go_endoplasmic_reticulum_to_golgi_vesicle_mediated_transport
GO_bp:go_regulation_of_autop...4	SET	39	-0.12539	-0.0056683	0.13507	0.82337	GO_bp:go_regulation_of_autophagy_of_mitochondrion
Curated_gene_sets:udayakumar...1	SET	224	-0.055244	-0.0059561	0.059449	0.82362	Curated_gene_sets:udayakumar_med1_targets_dn
Curated_gene_sets:reactome_f...42	SET	5	-0.37155	-0.0060196	0.39978	0.82365	Curated_gene_sets:reactome_formation_of_xylulose_5_phosphate
GO_bp:go_xylulose_5_phosphat...	SET	5	-0.37155	-0.0060196	0.39978	0.82365	GO_bp:go_xylulose_5_phosphate_biosynthetic_process
Curated_gene_sets:shipp_dlbc...4	SET	44	-0.11256	-0.0054042	0.12108	0.82371	Curated_gene_sets:shipp_dlbcl_vs_follicular_lymphoma_up
GO_bp:go_somatostatin_recept...	SET	5	-0.42268	-0.0068479	0.45464	0.82373	GO_bp:go_somatostatin_receptor_signaling_pathway
GO_mf:go_somatostatin_recept...	SET	5	-0.42268	-0.0068479	0.45464	0.82373	GO_mf:go_somatostatin_receptor_activity
GO_mf:go_sulfuric_ester_hydr...	SET	11	-0.22991	-0.0055238	0.24722	0.8238	GO_mf:go_sulfuric_ester_hydrolase_activity
GO_bp:go_positive_regulation...189	SET	33	-0.13906	-0.0057836	0.14951	0.82384	GO_bp:go_positive_regulation_of_cyclin_dependent_protein_kinase_activity
GO_bp:go_regulation_of_stero...1	SET	85	-0.084161	-0.0056101	0.090461	0.8239	GO_bp:go_regulation_of_steroid_biosynthetic_process
GO_cc:go_external_side_of_pl...	SET	298	-0.050509	-0.0062687	0.054289	0.8239	GO_cc:go_external_side_of_plasma_membrane
GO_bp:go_regulation_of_stem_...4	SET	62	-0.10848	-0.0061798	0.11655	0.824	GO_bp:go_regulation_of_stem_cell_proliferation
Curated_gene_sets:reactome_a...71	SET	12	-0.22897	-0.0057458	0.24597	0.82404	Curated_gene_sets:reactome_alpha_linolenic_omega3_and_linoleic_omega6_acid_metabolism
GO_bp:go_alpha_linolenic_aci...	SET	12	-0.22897	-0.0057458	0.24597	0.82404	GO_bp:go_alpha_linolenic_acid_metabolic_process
GO_bp:go_positive_regulation...432	SET	548	-0.03522	-0.0058879	0.037831	0.82406	GO_bp:go_positive_regulation_of_kinase_activity
GO_bp:go_positive_regulation...479	SET	17	-0.18865	-0.0056338	0.20263	0.82406	GO_bp:go_positive_regulation_of_mast_cell_activation
Curated_gene_sets:reactome_t...19	SET	8	-0.27233	-0.0055805	0.29241	0.82416	Curated_gene_sets:reactome_the_activation_of_arylsulfatases
GO_bp:go_endothelial_cell_pr...	SET	133	-0.072834	-0.0060654	0.078198	0.82417	GO_bp:go_endothelial_cell_proliferation
Curated_gene_sets:biocarta_p...11	SET	6	-0.34124	-0.006056	0.36603	0.8244	Curated_gene_sets:biocarta_pelp1_pathway
GO_bp:go_intraciliary_transp...2	SET	40	-0.12721	-0.0058239	0.13642	0.82446	GO_bp:go_intraciliary_transport_involved_in_cilium_assembly
GO_bp:go_g_protein_coupled_r...4	SET	11	-0.27567	-0.0066233	0.29539	0.82464	GO_bp:go_g_protein_coupled_receptor_signaling_pathway_involved_in_heart_process
Curated_gene_sets:chang_pou5...2	SET	14	-0.22957	-0.006222	0.24598	0.82465	Curated_gene_sets:chang_pou5f1_targets_up
GO_bp:go_positive_regulation...476	SET	246	-0.052031	-0.0058753	0.055746	0.82468	GO_bp:go_positive_regulation_of_map_kinase_activity
GO_cc:go_eukaryotic_translat...2	SET	6	-0.24787	-0.0043989	0.26553	0.8247	GO_cc:go_eukaryotic_translation_initiation_factor_2b_complex
GO_cc:go_mitochondria_associ...	SET	11	-0.25428	-0.0061095	0.27233	0.82477	GO_cc:go_mitochondria_associated_endoplasmic_reticulum_membrane
GO_bp:go_negative_regulation...332	SET	21	-0.18655	-0.0061914	0.19969	0.8249	GO_bp:go_negative_regulation_of_interleukin_2_production
GO_mf:go_insulin_binding	SET	5	-0.42961	-0.0069602	0.45966	0.825	GO_mf:go_insulin_binding
GO_bp:go_vacuolar_acidificat...	SET	23	-0.1779	-0.0061788	0.19022	0.82516	GO_bp:go_vacuolar_acidification
GO_bp:go_u4_snrna_3_end_proc...	SET	8	-0.20036	-0.0041056	0.21416	0.82524	GO_bp:go_u4_snrna_3_end_processing
GO_bp:go_negative_regulation...478	SET	4	-0.36433	-0.0052796	0.38931	0.82532	GO_bp:go_negative_regulation_of_nlrp3_inflammasome_complex_assembly
GO_bp:go_mesenchymal_cell_pr...2	SET	5	-0.39556	-0.0064086	0.42252	0.82541	GO_bp:go_mesenchymal_cell_proliferation_involved_in_lung_development
GO_bp:go_taxis	SET	606	-0.035436	-0.0062198	0.037839	0.82548	GO_bp:go_taxis
GO_mf:go_phosphate_ion_trans...	SET	11	-0.25259	-0.0060689	0.26958	0.82561	GO_mf:go_phosphate_ion_transmembrane_transporter_activity
GO_mf:go_structural_constitu...3	SET	19	-0.21391	-0.0067533	0.22827	0.82563	GO_mf:go_structural_constituent_of_eye_lens
Curated_gene_sets:reactome_a...15	SET	11	-0.20604	-0.0049503	0.21984	0.82567	Curated_gene_sets:reactome_activated_ntrk2_signals_through_frs2_and_frs3
Curated_gene_sets:nakamura_a...2	SET	60	-0.10902	-0.0061098	0.11631	0.8257	Curated_gene_sets:nakamura_adipogenesis_early_up
GO_bp:go_positive_regulation...364	SET	5	-0.40072	-0.0064922	0.42749	0.82571	GO_bp:go_positive_regulation_of_humoral_immune_response_mediated_by_circulating_immunoglobulin
GO_bp:go_cellular_response_t...121	SET	29	-0.16889	-0.0065857	0.18014	0.82575	GO_bp:go_cellular_response_to_vitamin
GO_bp:go_thioester_metabolic...	SET	48	-0.11935	-0.0059845	0.12727	0.82582	GO_bp:go_thioester_metabolic_process
GO_bp:go_negative_regulation...653	SET	20	-0.18706	-0.0060587	0.19947	0.82582	GO_bp:go_negative_regulation_of_t_cell_apoptotic_process
GO_mf:go_olfactory_receptor_...1	SET	359	-0.060825	-0.0082721	0.064858	0.82583	GO_mf:go_olfactory_receptor_activity
GO_bp:go_negative_regulation...169	SET	28	-0.1624	-0.0062226	0.17307	0.82596	GO_bp:go_negative_regulation_of_cytokine_biosynthetic_process
GO_bp:go_regulation_of_synap...7	SET	6	-0.30854	-0.0054757	0.32867	0.82607	GO_bp:go_regulation_of_synaptic_transmission_cholinergic
GO_bp:go_negative_regulation...411	SET	7	-0.35408	-0.0067872	0.37717	0.82607	GO_bp:go_negative_regulation_of_mesoderm_development
GO_bp:go_astrocyte_cell_migr...	SET	8	-0.2797	-0.0057316	0.29773	0.82625	GO_bp:go_astrocyte_cell_migration
GO_bp:go_response_to_glucagon	SET	34	-0.13943	-0.0058859	0.1484	0.82626	GO_bp:go_response_to_glucagon
GO_mf:go_eukaryotic_initiati...	SET	9	-0.24432	-0.0053101	0.25996	0.82634	GO_mf:go_eukaryotic_initiation_factor_4e_binding
Curated_gene_sets:pid_txa2pa...	SET	55	-0.10688	-0.0057357	0.11371	0.82638	Curated_gene_sets:pid_txa2pathway
GO_bp:go_negative_regulation...71	SET	16	-0.2002	-0.0058005	0.21295	0.82642	GO_bp:go_negative_regulation_of_calcium_ion_transport_into_cytosol
GO_mf:go_calcium_independent...	SET	6	-0.29108	-0.0051658	0.30948	0.82652	GO_mf:go_calcium_independent_phospholipase_a2_activity
Curated_gene_sets:reactome_p...50	SET	80	-0.089071	-0.0057609	0.094691	0.82655	Curated_gene_sets:reactome_pi_metabolism
GO_bp:go_release_of_sequeste...	SET	31	-0.14484	-0.0058391	0.15397	0.82658	GO_bp:go_release_of_sequestered_calcium_ion_into_cytosol_by_endoplasmic_reticulum
GO_mf:go_phosphatidylinosito...14	SET	27	-0.14252	-0.0053626	0.15146	0.82664	GO_mf:go_phosphatidylinositol_4_phosphate_binding
GO_bp:go_regulation_of_cgmp_...	SET	15	-0.20665	-0.0057973	0.21957	0.82667	GO_bp:go_regulation_of_cgmp_mediated_signaling
GO_bp:go_mesodermal_cell_fat...1	SET	18	-0.19687	-0.0060496	0.20917	0.82669	GO_bp:go_mesodermal_cell_fate_commitment
GO_bp:go_organelle_disassemb...	SET	92	-0.07868	-0.0054554	0.083596	0.82669	GO_bp:go_organelle_disassembly
Curated_gene_sets:amit_egf_r...10	SET	43	-0.12901	-0.0061235	0.13706	0.82672	Curated_gene_sets:amit_egf_response_480_mcf10a
GO_bp:go_positive_regulation...393	SET	15	-0.21369	-0.0059948	0.22692	0.82681	GO_bp:go_positive_regulation_of_interleukin_13_production
Curated_gene_sets:reactome_c...115	SET	23	-0.17762	-0.006169	0.18851	0.82696	Curated_gene_sets:reactome_cytosolic_sulfonation_of_small_molecules
GO_cc:go_vesicle_coat	SET	57	-0.10251	-0.0056	0.10879	0.82697	GO_cc:go_vesicle_coat
Curated_gene_sets:rickman_tu...3	SET	108	-0.079121	-0.0059414	0.083963	0.82698	Curated_gene_sets:rickman_tumor_differentiated_well_vs_moderately_dn
GO_bp:go_cardiac_muscle_tiss...3	SET	4	-0.43841	-0.0063531	0.46524	0.82698	GO_bp:go_cardiac_muscle_tissue_regeneration
GO_bp:go_autophagosome_organ...	SET	89	-0.078173	-0.0053316	0.082927	0.82707	GO_bp:go_autophagosome_organization
GO_bp:go_negative_regulation...631	SET	4	-0.45689	-0.0066209	0.48457	0.82712	GO_bp:go_negative_regulation_of_somatic_stem_cell_population_maintenance
GO_mf:go_molecular_transduce...	SET	1401	-0.025547	-0.0066694	0.027088	0.82718	GO_mf:go_molecular_transducer_activity
GO_bp:go_ganglioside_biosynt...	SET	11	-0.28131	-0.006759	0.29826	0.8272	GO_bp:go_ganglioside_biosynthetic_process
GO_bp:go_positive_regulation...266	SET	33	-0.13822	-0.0057488	0.14653	0.82722	GO_bp:go_positive_regulation_of_erbb_signaling_pathway
GO_bp:go_response_to_uv_c	SET	15	-0.23146	-0.0064935	0.24525	0.82736	GO_bp:go_response_to_uv_c
Curated_gene_sets:hu_genotox...2	SET	35	-0.12571	-0.0053843	0.13317	0.8274	Curated_gene_sets:hu_genotoxic_damage_4hr
Curated_gene_sets:lein_neuro...	SET	61	-0.10458	-0.0059092	0.11077	0.82743	Curated_gene_sets:lein_neuron_markers
Curated_gene_sets:reactome_r...142	SET	5	-0.40877	-0.0066226	0.43285	0.8275	Curated_gene_sets:reactome_runx2_regulates_chondrocyte_maturation
GO_cc:go_clathrin_coated_ves...2	SET	109	-0.083287	-0.006283	0.08819	0.82751	GO_cc:go_clathrin_coated_vesicle_membrane
GO_bp:go_thymus_development	SET	46	-0.12401	-0.0060874	0.13122	0.82767	GO_bp:go_thymus_development
GO_bp:go_genetic_imprinting	SET	26	-0.15219	-0.0056195	0.16097	0.82778	GO_bp:go_genetic_imprinting
GO_bp:go_posttranslational_p...2	SET	5	-0.35789	-0.0057983	0.37853	0.82779	GO_bp:go_posttranslational_protein_targeting_to_membrane_translocation
GO_bp:go_determination_of_do...	SET	10	-0.24252	-0.0055559	0.25645	0.82784	GO_bp:go_determination_of_dorsal_ventral_asymmetry
GO_cc:go_transporter_complex	SET	317	-0.04783	-0.0061193	0.050566	0.82789	GO_cc:go_transporter_complex
GO_bp:go_basic_amino_acid_tr...1	SET	9	-0.32234	-0.0070056	0.34067	0.82796	GO_bp:go_basic_amino_acid_transmembrane_transport
GO_bp:go_lateral_mesoderm_de...	SET	15	-0.23214	-0.0065125	0.24532	0.82799	GO_bp:go_lateral_mesoderm_development
GO_cc:go_intraciliary_transp...2	SET	7	-0.2891	-0.0055416	0.30543	0.82805	GO_cc:go_intraciliary_transport_particle_a
GO_bp:go_coenzyme_metabolic_...	SET	245	-0.050669	-0.0057099	0.053529	0.82806	GO_bp:go_coenzyme_metabolic_process
GO_bp:go_negative_regulation...678	SET	4	-0.37708	-0.0054643	0.39835	0.82807	GO_bp:go_negative_regulation_of_transcription_by_rna_polymerase_i
Curated_gene_sets:reactome_i...37	SET	13	-0.24218	-0.0063254	0.25578	0.82813	Curated_gene_sets:reactome_interleukin_15_signaling
Curated_gene_sets:khetchoumi...2	SET	44	-0.13066	-0.0062731	0.13797	0.82818	Curated_gene_sets:khetchoumian_trim24_targets_up
GO_bp:go_protein_insertion_i...1	SET	6	-0.26568	-0.004715	0.28049	0.82822	GO_bp:go_protein_insertion_into_er_membrane
GO_bp:go_negative_regulation...668	SET	19	-0.18174	-0.0057378	0.19182	0.82829	GO_bp:go_negative_regulation_of_telomere_maintenance_via_telomerase
Curated_gene_sets:elvidge_hi...4	SET	65	-0.097878	-0.0057085	0.10329	0.82833	Curated_gene_sets:elvidge_hif1a_targets_up
Curated_gene_sets:rashi_nfkb...	SET	16	-0.22853	-0.0066213	0.24112	0.82837	Curated_gene_sets:rashi_nfkb1_targets
Curated_gene_sets:delpuech_f...1	SET	39	-0.13002	-0.0058777	0.13716	0.82842	Curated_gene_sets:delpuech_foxo3_targets_dn
Curated_gene_sets:kyng_dna_d...6	SET	54	-0.11551	-0.006142	0.12183	0.82844	Curated_gene_sets:kyng_dna_damage_by_uv
GO_cc:go_asymmetric_glutamat...	SET	3	-0.52682	-0.0066117	0.55506	0.82872	GO_cc:go_asymmetric_glutamatergic_excitatory_synapse
GO_bp:go_skeletal_muscle_sat...1	SET	6	-0.3206	-0.0056897	0.33765	0.82881	GO_bp:go_skeletal_muscle_satellite_cell_activation
GO_bp:go_protein_poly_adp_ri...	SET	7	-0.28865	-0.0055329	0.30387	0.82891	GO_bp:go_protein_poly_adp_ribosylation
GO_mf:go_calcium_ion_binding	SET	664	-0.03425	-0.0062829	0.036057	0.82891	GO_mf:go_calcium_ion_binding
Curated_gene_sets:kegg_vegf_...	SET	77	-0.092633	-0.0058783	0.097477	0.82902	Curated_gene_sets:kegg_vegf_signaling_pathway
GO_bp:go_detoxification	SET	119	-0.080217	-0.0063212	0.084403	0.82904	GO_bp:go_detoxification
Curated_gene_sets:goering_bl...1	SET	11	-0.22608	-0.005432	0.23787	0.82905	Curated_gene_sets:goering_blood_hdl_cholesterol_qtl_cis
Curated_gene_sets:dazard_uv_...6	SET	20	-0.18318	-0.0059333	0.1926	0.82921	Curated_gene_sets:dazard_uv_response_cluster_g4
GO_bp:go_diapedesis	SET	4	-0.42484	-0.0061565	0.44634	0.8294	GO_bp:go_diapedesis
GO_mf:go_galactose_binding	SET	5	-0.35918	-0.0058191	0.37736	0.8294	GO_mf:go_galactose_binding
Curated_gene_sets:pid_fak_pa...	SET	57	-0.10643	-0.0058141	0.1118	0.82944	Curated_gene_sets:pid_fak_pathway
Curated_gene_sets:reactome_g...61	SET	30	-0.13372	-0.0053032	0.14046	0.82945	Curated_gene_sets:reactome_glyoxylate_metabolism_and_glycine_degradation
GO_mf:go_alpha_2a_adrenergic...	SET	5	-0.402	-0.006513	0.4222	0.82949	GO_mf:go_alpha_2a_adrenergic_receptor_binding
Curated_gene_sets:ruan_respo...2	SET	37	-0.14856	-0.0065418	0.15599	0.82953	Curated_gene_sets:ruan_response_to_tnf_troglitazone_dn
GO_bp:go_positive_regulation...608	SET	52	-0.1168	-0.006095	0.12262	0.82958	GO_bp:go_positive_regulation_of_oxidoreductase_activity
Curated_gene_sets:simbulan_u...1	SET	31	-0.1553	-0.0062605	0.16303	0.82959	Curated_gene_sets:simbulan_uv_response_immortalized_dn
Curated_gene_sets:senese_hda...1	SET	216	-0.057113	-0.0060479	0.059948	0.82962	Curated_gene_sets:senese_hdac1_and_hdac2_targets_dn
Curated_gene_sets:myllykanga...19	SET	8	-0.32726	-0.0067061	0.34296	0.83001	Curated_gene_sets:myllykangas_amplification_hot_spot_9
GO_bp:go_establishment_of_pr...3	SET	106	-0.073837	-0.0054933	0.077371	0.83003	GO_bp:go_establishment_of_protein_localization_to_endoplasmic_reticulum
Curated_gene_sets:gross_hif1...2	SET	7	-0.36584	-0.0070126	0.38333	0.83004	Curated_gene_sets:gross_hif1a_targets_up
Curated_gene_sets:reactome_m...54	SET	28	-0.15741	-0.0060312	0.16484	0.83018	Curated_gene_sets:reactome_microautophagy
GO_mf:go_palmitoyl_coa_hydro...	SET	12	-0.25238	-0.0063332	0.26428	0.83019	GO_mf:go_palmitoyl_coa_hydrolase_activity
Curated_gene_sets:teramoto_o...2	SET	8	-0.23654	-0.004847	0.24763	0.83025	Curated_gene_sets:teramoto_opn_targets_cluster_3
GO_bp:go_kidney_morphogenesis	SET	90	-0.093234	-0.0063942	0.097587	0.8303	GO_bp:go_kidney_morphogenesis
GO_bp:go_protein_o_linked_gl...3	SET	8	-0.34817	-0.0071346	0.36414	0.83049	GO_bp:go_protein_o_linked_glycosylation_via_threonine
GO_cc:go_collagen_trimer	SET	83	-0.10119	-0.0066656	0.10583	0.8305	GO_cc:go_collagen_trimer
GO_mf:go_ionotropic_glutamat...2	SET	30	-0.14855	-0.0058911	0.15527	0.83063	GO_mf:go_ionotropic_glutamate_receptor_binding
GO_bp:go_potassium_ion_expor...	SET	16	-0.23331	-0.0067596	0.24381	0.83069	GO_bp:go_potassium_ion_export_across_plasma_membrane
Curated_gene_sets:ouyang_pro...2	SET	20	-0.16758	-0.0054278	0.17509	0.83073	Curated_gene_sets:ouyang_prostate_cancer_progression_dn
GO_mf:go_ion_channel_binding	SET	116	-0.077746	-0.0060493	0.081222	0.83076	GO_mf:go_ion_channel_binding
GO_bp:go_protein_targeting_t...3	SET	98	-0.076177	-0.0054505	0.079554	0.83085	GO_bp:go_protein_targeting_to_mitochondrion
GO_bp:go_intermediate_filame...1	SET	46	-0.11914	-0.0058485	0.12435	0.83099	GO_bp:go_intermediate_filament_based_process
Curated_gene_sets:aguirre_pa...2	SET	294	-0.050729	-0.0062542	0.052937	0.83103	Curated_gene_sets:aguirre_pancreatic_cancer_copy_number_up
Curated_gene_sets:turashvili...10	SET	91	-0.086961	-0.0059969	0.090731	0.83108	Curated_gene_sets:turashvili_breast_lobular_carcinoma_vs_lobular_normal_up
Curated_gene_sets:sig_chemot...	SET	40	-0.12946	-0.0059268	0.13505	0.83111	Curated_gene_sets:sig_chemotaxis
GO_bp:go_growth_hormone_rece...	SET	13	-0.26201	-0.0068431	0.27326	0.83117	GO_bp:go_growth_hormone_receptor_signaling_pathway_via_jak_stat
GO_bp:go_low_density_lipopro...3	SET	13	-0.24539	-0.0064093	0.25587	0.83123	GO_bp:go_low_density_lipoprotein_particle_receptor_catabolic_process
GO_bp:go_response_to_prostag...3	SET	22	-0.17516	-0.0059501	0.18256	0.83133	GO_bp:go_response_to_prostaglandin_e
GO_bp:go_phenol_containing_c...3	SET	55	-0.12662	-0.0067947	0.13194	0.83138	GO_bp:go_phenol_containing_compound_metabolic_process
GO_bp:go_uterus_development	SET	22	-0.18464	-0.006272	0.19229	0.83152	GO_bp:go_uterus_development
GO_bp:go_regulation_of_synap...17	SET	80	-0.090455	-0.0058504	0.094187	0.83156	GO_bp:go_regulation_of_synaptic_vesicle_transport
GO_bp:go_leukocyte_migration...	SET	12	-0.25102	-0.0062993	0.26094	0.83197	GO_bp:go_leukocyte_migration_involved_in_inflammatory_response
Curated_gene_sets:verrecchia...4	SET	20	-0.17886	-0.0057932	0.18591	0.83199	Curated_gene_sets:verrecchia_response_to_tgfb1_c2
GO_bp:go_regulation_of_map_k...	SET	320	-0.047046	-0.006047	0.048873	0.83212	GO_bp:go_regulation_of_map_kinase_activity
GO_bp:go_cellular_biogenic_a...	SET	46	-0.12376	-0.0060752	0.12855	0.83215	GO_bp:go_cellular_biogenic_amine_metabolic_process
GO_bp:go_paracrine_signaling	SET	7	-0.29883	-0.0057282	0.31037	0.83217	GO_bp:go_paracrine_signaling
GO_bp:go_iron_ion_transmembr...	SET	15	-0.20292	-0.0056926	0.21071	0.83222	GO_bp:go_iron_ion_transmembrane_transport
GO_bp:go_negative_regulation...481	SET	37	-0.14819	-0.0065256	0.1535	0.83283	GO_bp:go_negative_regulation_of_notch_signaling_pathway
Curated_gene_sets:reactome_i...44	SET	9	-0.32757	-0.0071194	0.33915	0.83293	Curated_gene_sets:reactome_interleukin_21_signaling
Curated_gene_sets:reactome_g...67	SET	36	-0.14088	-0.0061192	0.14584	0.83297	Curated_gene_sets:reactome_gpvi_mediated_activation_cascade
Curated_gene_sets:borczuk_ma...1	SET	90	-0.08332	-0.0057143	0.086216	0.83307	Curated_gene_sets:borczuk_malignant_mesothelioma_dn
Curated_gene_sets:matzuk_imp...	SET	21	-0.18947	-0.0062883	0.19604	0.8331	Curated_gene_sets:matzuk_implantation_and_uterine
GO_bp:go_enzyme_linked_recep...	SET	976	-0.027702	-0.0061086	0.028656	0.83315	GO_bp:go_enzyme_linked_receptor_protein_signaling_pathway
GO_bp:go_positive_regulation...637	SET	10	-0.24709	-0.0056606	0.25553	0.83321	GO_bp:go_positive_regulation_of_podosome_assembly
GO_bp:go_trachea_formation	SET	6	-0.32343	-0.0057399	0.33441	0.83326	GO_bp:go_trachea_formation
GO_cc:go_sperm_annulus	SET	5	-0.38095	-0.0061718	0.39376	0.83334	GO_cc:go_sperm_annulus
GO_bp:go_trans_synaptic_sign...1	SET	8	-0.35134	-0.0071994	0.3631	0.83337	GO_bp:go_trans_synaptic_signaling_by_lipid
Curated_gene_sets:reactome_m...82	SET	16	-0.16448	-0.0047654	0.16994	0.83343	Curated_gene_sets:reactome_mrna_decay_by_3_to_5_exoribonuclease
Curated_gene_sets:georges_ce...	SET	61	-0.09656	-0.0054562	0.099753	0.83347	Curated_gene_sets:georges_cell_cycle_mir192_targets
GO_mf:go_fatty_acyl_coa_bind...	SET	21	-0.17769	-0.0058975	0.18352	0.83353	GO_mf:go_fatty_acyl_coa_binding
GO_bp:go_negative_regulation...152	SET	18	-0.18576	-0.0057082	0.19173	0.83368	GO_bp:go_negative_regulation_of_chromatin_silencing
Curated_gene_sets:zhu_cmv_24...2	SET	82	-0.089026	-0.0058292	0.09186	0.83376	Curated_gene_sets:zhu_cmv_24_hr_up
GO_bp:go_mitochondrial_elect...1	SET	46	-0.10734	-0.0052692	0.11072	0.83385	GO_bp:go_mitochondrial_electron_transport_nadh_to_ubiquinone
Curated_gene_sets:mariadason...9	SET	13	-0.23482	-0.0061331	0.24217	0.83388	Curated_gene_sets:mariadason_response_to_curcumin_sulindac_7
GO_bp:go_phosphate_ion_trans...2	SET	25	-0.15893	-0.0057546	0.16389	0.8339	GO_bp:go_phosphate_ion_transport
Curated_gene_sets:cromer_met...1	SET	77	-0.092986	-0.0059007	0.09584	0.83403	Curated_gene_sets:cromer_metastasis_dn
Curated_gene_sets:winnepenni...1	SET	42	-0.1341	-0.0062905	0.13821	0.83404	Curated_gene_sets:winnepenninckx_melanoma_metastasis_dn
Curated_gene_sets:kim_germin...2	SET	59	-0.11855	-0.0065882	0.12217	0.83405	Curated_gene_sets:kim_germinal_center_t_helper_up
GO_bp:go_positive_regulation...277	SET	8	-0.3214	-0.0065861	0.33118	0.83409	GO_bp:go_positive_regulation_of_extracellular_matrix_disassembly
Curated_gene_sets:reactome_p...99	SET	9	-0.30372	-0.006601	0.31291	0.83413	Curated_gene_sets:reactome_prostanoid_ligand_receptors
GO_mf:go_phospholipase_c_act...	SET	28	-0.15104	-0.0057872	0.1556	0.83414	GO_mf:go_phospholipase_c_activity
GO_bp:go_acrosomal_vesicle_e...	SET	5	-0.45443	-0.0073624	0.46808	0.83418	GO_bp:go_acrosomal_vesicle_exocytosis
Curated_gene_sets:reactome_a...79	SET	13	-0.24951	-0.0065167	0.25692	0.83426	Curated_gene_sets:reactome_anchoring_fibril_formation
GO_mf:go_antioxidant_activity	SET	83	-0.093241	-0.0061421	0.095988	0.83431	GO_mf:go_antioxidant_activity
GO_bp:go_interleukin_6_biosy...	SET	21	-0.19375	-0.0064302	0.19937	0.83442	GO_bp:go_interleukin_6_biosynthetic_process
Curated_gene_sets:benporath_...5	SET	8	-0.29474	-0.0060398	0.30318	0.83451	Curated_gene_sets:benporath_es_core_nine
GO_bp:go_actin_mediated_cell...	SET	109	-0.083418	-0.0062929	0.085808	0.83451	GO_bp:go_actin_mediated_cell_contraction
Curated_gene_sets:reactome_d...85	SET	30	-0.16463	-0.0065289	0.1693	0.83456	Curated_gene_sets:reactome_downstream_signal_transduction
GO_bp:go_rna_guanine_n7_meth...	SET	6	-0.28502	-0.0050583	0.29308	0.8346	GO_bp:go_rna_guanine_n7_methylation
GO_mf:go_basic_amino_acid_tr...	SET	10	-0.31242	-0.0071573	0.32122	0.83462	GO_mf:go_basic_amino_acid_transmembrane_transporter_activity
GO_bp:go_high_density_lipopr...2	SET	13	-0.22088	-0.0057689	0.22705	0.83467	GO_bp:go_high_density_lipoprotein_particle_clearance
GO_bp:go_positive_regulation...446	SET	70	-0.098971	-0.0059893	0.10169	0.83478	GO_bp:go_positive_regulation_of_lipase_activity
GO_cc:go_photoreceptor_disc_...	SET	19	-0.17398	-0.0054927	0.17869	0.83488	GO_cc:go_photoreceptor_disc_membrane
Curated_gene_sets:hinata_nfk...2	SET	22	-0.19632	-0.0066687	0.2015	0.83503	Curated_gene_sets:hinata_nfkb_targets_keratinocyte_dn
GO_bp:go_protein_ufmylation	SET	6	-0.30846	-0.0054744	0.31662	0.83503	GO_bp:go_protein_ufmylation
GO_bp:go_regulation_of_type_...4	SET	30	-0.15377	-0.0060984	0.15783	0.83504	GO_bp:go_regulation_of_type_i_interferon_mediated_signaling_pathway
GO_bp:go_positive_regulation...42	SET	6	-0.32541	-0.0057752	0.33371	0.83525	GO_bp:go_positive_regulation_of_arachidonic_acid_secretion
GO_bp:go_presynaptic_dense_c...	SET	6	-0.35027	-0.0062163	0.35886	0.83547	GO_bp:go_presynaptic_dense_core_vesicle_exocytosis
GO_bp:go_protein_dna_complex...1	SET	21	-0.17601	-0.0058416	0.18027	0.83555	GO_bp:go_protein_dna_complex_disassembly
GO_bp:go_negative_regulation...657	SET	7	-0.29535	-0.0056614	0.30241	0.83562	GO_bp:go_negative_regulation_of_t_cell_mediated_cytotoxicity
GO_bp:go_g_quadruplex_dna_un...	SET	7	-0.3127	-0.0059941	0.32011	0.83568	GO_bp:go_g_quadruplex_dna_unwinding
GO_bp:go_pyruvate_metabolic_...	SET	24	-0.17494	-0.0062065	0.17905	0.83572	GO_bp:go_pyruvate_metabolic_process
GO_bp:go_cellular_component_...3	SET	34	-0.13827	-0.0058371	0.14149	0.83576	GO_bp:go_cellular_component_disassembly_involved_in_execution_phase_of_apoptosis
GO_bp:go_mesonephric_duct_de...	SET	8	-0.28253	-0.0057895	0.2891	0.83578	GO_bp:go_mesonephric_duct_development
Curated_gene_sets:pid_s1p_s1...2	SET	23	-0.17845	-0.0061978	0.18257	0.83582	Curated_gene_sets:pid_s1p_s1p2_pathway
GO_bp:go_positive_regulation...284	SET	14	-0.21988	-0.0059596	0.22492	0.83586	GO_bp:go_positive_regulation_of_fatty_acid_biosynthetic_process
Curated_gene_sets:ivanovska_...	SET	86	-0.088179	-0.0059123	0.090188	0.83589	Curated_gene_sets:ivanovska_mir106b_targets
Curated_gene_sets:mori_immat...1	SET	87	-0.081623	-0.0055042	0.083445	0.836	Curated_gene_sets:mori_immature_b_lymphocyte_dn
GO_cc:go_dynein_complex	SET	47	-0.11838	-0.0058739	0.12102	0.83602	GO_cc:go_dynein_complex
GO_bp:go_ureteric_bud_format...	SET	6	-0.40144	-0.0071245	0.41035	0.83603	GO_bp:go_ureteric_bud_formation
GO_mf:go_oxidoreductase_acti...21	SET	5	-0.42256	-0.006846	0.43179	0.83611	GO_mf:go_oxidoreductase_activity_acting_on_paired_donors_with_oxidation_of_a_pair_of_donors_resulting_in_the_reduction_of_molecular_oxygen_to_two_molecules_of_water
Curated_gene_sets:biocarta_c...9	SET	18	-0.18016	-0.0055362	0.18404	0.83618	Curated_gene_sets:biocarta_ccr3_pathway
Curated_gene_sets:mizukami_h...2	SET	12	-0.26566	-0.0066664	0.27127	0.83628	Curated_gene_sets:mizukami_hypoxia_up
GO_bp:go_dopamine_biosynthet...	SET	11	-0.26884	-0.0064594	0.27448	0.83632	GO_bp:go_dopamine_biosynthetic_process
GO_bp:go_positive_regulation...837	SET	17	-0.23285	-0.0069538	0.23767	0.83637	GO_bp:go_positive_regulation_of_transforming_growth_factor_beta_production
GO_bp:go_regulation_of_neutr...1	SET	10	-0.25683	-0.0058837	0.26213	0.83639	GO_bp:go_regulation_of_neutrophil_activation
GO_bp:go_cellular_response_t...85	SET	519	-0.037259	-0.0060665	0.038016	0.83647	GO_bp:go_cellular_response_to_organic_cyclic_compound
Curated_gene_sets:biocarta_h...8	SET	14	-0.21769	-0.0059001	0.22187	0.83674	Curated_gene_sets:biocarta_hsp27_pathway
GO_bp:go_negative_regulation...148	SET	8	-0.28637	-0.0058681	0.29185	0.83675	GO_bp:go_negative_regulation_of_cholesterol_storage
GO_cc:go_elongator_holoenzym...	SET	7	-0.28686	-0.0054987	0.29234	0.83676	GO_cc:go_elongator_holoenzyme_complex
GO_bp:go_kidney_epithelium_d...	SET	134	-0.079319	-0.00663	0.080796	0.83687	GO_bp:go_kidney_epithelium_development
GO_bp:go_regulation_of_trans...29	SET	247	-0.056504	-0.0063931	0.057555	0.83688	GO_bp:go_regulation_of_transporter_activity
GO_mf:go_vasopressin_recepto...	SET	6	-0.38428	-0.0068199	0.39135	0.83693	GO_mf:go_vasopressin_receptor_activity
GO_mf:go_primary_active_tran...	SET	115	-0.078122	-0.0060524	0.079545	0.83697	GO_mf:go_primary_active_transmembrane_transporter_activity
GO_bp:go_sensory_perception_...1	SET	44	-0.13417	-0.0064415	0.13647	0.83722	GO_bp:go_sensory_perception_of_bitter_taste
GO_bp:go_cellular_chemical_h...	SET	759	-0.031709	-0.0062029	0.032247	0.83727	GO_bp:go_cellular_chemical_homeostasis
Curated_gene_sets:reactome_g...49	SET	24	-0.18249	-0.0064743	0.18556	0.8373	Curated_gene_sets:reactome_glutamate_neurotransmitter_release_cycle
GO_bp:go_pentose_catabolic_p...	SET	6	-0.36804	-0.0065317	0.3742	0.83732	GO_bp:go_pentose_catabolic_process
Curated_gene_sets:jechlinger...2	SET	66	-0.10992	-0.0064597	0.11174	0.83736	Curated_gene_sets:jechlinger_epithelial_to_mesenchymal_transition_up
GO_bp:go_olfactory_bulb_inte...1	SET	6	-0.38557	-0.0068428	0.39188	0.83741	GO_bp:go_olfactory_bulb_interneuron_development
GO_bp:go_animal_organ_regene...	SET	72	-0.10189	-0.0062532	0.10354	0.83746	GO_bp:go_animal_organ_regeneration
Curated_gene_sets:oishi_chol...2	SET	337	-0.043843	-0.0057805	0.044501	0.83774	Curated_gene_sets:oishi_cholangioma_stem_cell_like_up
GO_bp:go_negative_regulation...634	SET	7	-0.36794	-0.0070529	0.37313	0.83795	GO_bp:go_negative_regulation_of_stem_cell_population_maintenance
Curated_gene_sets:bilanges_s...2	SET	26	-0.15823	-0.0058425	0.16046	0.83796	Curated_gene_sets:bilanges_serum_response_translation
GO_bp:go_regulation_of_syste...3	SET	17	-0.21858	-0.0065277	0.22165	0.83797	GO_bp:go_regulation_of_systemic_arterial_blood_pressure_by_circulatory_renin_angiotensin
GO_bp:go_negative_regulation...161	SET	10	-0.28413	-0.0065092	0.28804	0.83804	GO_bp:go_negative_regulation_of_collagen_biosynthetic_process
Curated_gene_sets:vantveer_b...5	SET	124	-0.078721	-0.0063315	0.079766	0.83815	Curated_gene_sets:vantveer_breast_cancer_metastasis_dn
Curated_gene_sets:reactome_c...13	SET	49	-0.11399	-0.0057749	0.11547	0.83822	Curated_gene_sets:reactome_cargo_trafficking_to_the_periciliary_membrane
GO_bp:go_negative_regulation...286	SET	5	-0.36335	-0.0058867	0.36805	0.83823	GO_bp:go_negative_regulation_of_hexokinase_activity
GO_bp:go_regulation_of_blood...1	SET	273	-0.054	-0.0064189	0.054696	0.83824	GO_bp:go_regulation_of_blood_circulation
Curated_gene_sets:korkola_co...	SET	31	-0.15483	-0.0062415	0.15672	0.8384	Curated_gene_sets:korkola_correlated_with_pou5f1
GO_bp:go_negative_regulation...569	SET	62	-0.093936	-0.005351	0.095052	0.83848	GO_bp:go_negative_regulation_of_proteolysis_involved_in_cellular_protein_catabolic_process
Curated_gene_sets:lian_lipa_...2	SET	72	-0.10724	-0.0065814	0.10844	0.83865	Curated_gene_sets:lian_lipa_targets_6m
GO_bp:go_regulation_of_trans...13	SET	49	-0.13349	-0.0067623	0.13485	0.83888	GO_bp:go_regulation_of_transcription_regulatory_region_dna_binding
GO_mf:go_high_voltage_gated_...	SET	9	-0.31303	-0.0068033	0.3162	0.8389	GO_mf:go_high_voltage_gated_calcium_channel_activity
Curated_gene_sets:reactome_i...35	SET	53	-0.11059	-0.005826	0.11171	0.83891	Curated_gene_sets:reactome_interleukin_12_family_signaling
GO_bp:go_tube_closure	SET	88	-0.087576	-0.0059394	0.088459	0.83891	GO_bp:go_tube_closure
Curated_gene_sets:smid_breas...7	SET	521	-0.040138	-0.0065474	0.040537	0.83894	Curated_gene_sets:smid_breast_cancer_luminal_b_dn
GO_bp:go_negative_regulation...587	SET	26	-0.1849	-0.0068273	0.18673	0.83895	GO_bp:go_negative_regulation_of_response_to_drug
Curated_gene_sets:reactome_h...15	SET	594	-0.036337	-0.0063166	0.036688	0.83901	Curated_gene_sets:reactome_hemostasis
GO_cc:go_cation_channel_comp...	SET	212	-0.061401	-0.0064422	0.061989	0.83903	GO_cc:go_cation_channel_complex
GO_bp:go_positive_regulation...833	SET	10	-0.2278	-0.0052187	0.22988	0.83914	GO_bp:go_positive_regulation_of_transcription_of_nucleolar_large_rrna_by_rna_polymerase_i
Curated_gene_sets:fournier_a...5	SET	11	-0.27585	-0.0066278	0.27828	0.83922	Curated_gene_sets:fournier_acinar_development_late_up
GO_bp:go_regulation_of_dendr...4	SET	9	-0.30731	-0.006679	0.30984	0.83935	GO_bp:go_regulation_of_dendritic_cell_chemotaxis
GO_mf:go_ww_domain_binding	SET	22	-0.18786	-0.0063815	0.18941	0.83935	GO_mf:go_ww_domain_binding
GO_bp:go_regulation_of_phosp...11	SET	15	-0.23113	-0.0064841	0.23293	0.83946	GO_bp:go_regulation_of_phospholipid_biosynthetic_process
Curated_gene_sets:jaatinen_h...1	SET	222	-0.060595	-0.0065041	0.061065	0.83947	Curated_gene_sets:jaatinen_hematopoietic_stem_cell_dn
Curated_gene_sets:hollern_pa...	SET	17	-0.20734	-0.0061919	0.20894	0.83947	Curated_gene_sets:hollern_papillary_breast_tumor
GO_bp:go_negative_regulation...356	SET	15	-0.25131	-0.0070502	0.25326	0.83947	GO_bp:go_negative_regulation_of_kidney_development
GO_bp:go_desmosome_organizat...	SET	10	-0.3005	-0.0068842	0.30278	0.83951	GO_bp:go_desmosome_organization
Curated_gene_sets:sotiriou_b...2	SET	147	-0.065431	-0.0057264	0.065913	0.83956	Curated_gene_sets:sotiriou_breast_cancer_grade_1_vs_3_up
GO_bp:go_regulation_of_prote...58	SET	5	-0.37404	-0.00606	0.37678	0.83957	GO_bp:go_regulation_of_protein_tyrosine_phosphatase_activity
Curated_gene_sets:lee_neural...1	SET	106	-0.089872	-0.0066863	0.090526	0.83958	Curated_gene_sets:lee_neural_crest_stem_cell_dn
Curated_gene_sets:matzuk_spe...1	SET	36	-0.14134	-0.0061394	0.14235	0.83962	Curated_gene_sets:matzuk_spermatid_differentiation
GO_bp:go_cellular_homeostasis	SET	919	-0.028872	-0.0061876	0.029071	0.83968	GO_bp:go_cellular_homeostasis
GO_cc:go_mediator_complex	SET	34	-0.14702	-0.0062067	0.14791	0.83989	GO_cc:go_mediator_complex
Curated_gene_sets:baker_hema...2	SET	6	-0.36382	-0.0064568	0.36598	0.83991	Curated_gene_sets:baker_hematopoesis_stat5_targets
GO_cc:go_extrinsic_component...5	SET	277	-0.052588	-0.006296	0.052883	0.83999	GO_cc:go_extrinsic_component_of_membrane
Curated_gene_sets:petretto_h...2	SET	32	-0.13662	-0.0055955	0.13737	0.84001	Curated_gene_sets:petretto_heart_mass_qtl_cis_up
Curated_gene_sets:lopez_meso...7	SET	7	-0.29105	-0.0055789	0.29259	0.84006	Curated_gene_sets:lopez_mesothelioma_survival_worst_vs_best_dn
Curated_gene_sets:reactome_g...32	SET	6	-0.34748	-0.0061668	0.34921	0.84014	Curated_gene_sets:reactome_gdp_fucose_biosynthesis
GO_bp:go_cellular_response_t...99	SET	21	-0.1897	-0.0062959	0.19056	0.84025	GO_bp:go_cellular_response_to_prostaglandin_stimulus
GO_bp:go_negative_regulation...190	SET	102	-0.08057	-0.0058807	0.080929	0.84026	GO_bp:go_negative_regulation_of_dephosphorylation
GO_bp:go_response_to_peptide...	SET	405	-0.042953	-0.0061969	0.043121	0.8404	GO_bp:go_response_to_peptide_hormone
GO_bp:go_fructose_1_6_bispho...	SET	10	-0.26919	-0.0061668	0.27022	0.84041	GO_bp:go_fructose_1_6_bisphosphate_metabolic_process
Curated_gene_sets:smirnov_ci...2	SET	150	-0.073248	-0.0064751	0.073519	0.84044	Curated_gene_sets:smirnov_circulating_endotheliocytes_in_cancer_up
Curated_gene_sets:reactome_s...45	SET	38	-0.13889	-0.006198	0.13938	0.84048	Curated_gene_sets:reactome_signaling_by_fgfr1_in_disease
Curated_gene_sets:sansom_apc...1	SET	230	-0.052629	-0.0057487	0.052805	0.84053	Curated_gene_sets:sansom_apc_myc_targets
GO_bp:go_negative_regulation...168	SET	6	-0.36888	-0.0065466	0.37005	0.84057	GO_bp:go_negative_regulation_of_cysteine_type_endopeptidase_activity_involved_in_apoptotic_signaling_pathway
GO_bp:go_regulation_of_cardi...9	SET	70	-0.10841	-0.0065603	0.10874	0.84058	GO_bp:go_regulation_of_cardiac_muscle_contraction
Curated_gene_sets:tonks_targ...8	SET	201	-0.059661	-0.0060969	0.0598	0.84078	Curated_gene_sets:tonks_targets_of_runx1_runx1t1_fusion_monocyte_up
Curated_gene_sets:chicas_rb1...2	SET	232	-0.0564	-0.006187	0.056496	0.84092	Curated_gene_sets:chicas_rb1_targets_growing
GO_bp:go_cholesterol_efflux	SET	41	-0.13272	-0.0061514	0.13294	0.84094	GO_bp:go_cholesterol_efflux
GO_bp:go_cellular_response_t...98	SET	15	-0.21391	-0.0060011	0.21418	0.84103	GO_bp:go_cellular_response_to_prostaglandin_e_stimulus
GO_bp:go_regulation_of_respi...2	SET	21	-0.21599	-0.0071685	0.2162	0.8411	GO_bp:go_regulation_of_respiratory_gaseous_exchange
GO_bp:go_positive_regulation...635	SET	5	-0.44576	-0.0072219	0.44604	0.84119	GO_bp:go_positive_regulation_of_platelet_activation
GO_bp:go_negative_regulation...442	SET	34	-0.14461	-0.0061046	0.14469	0.8412	GO_bp:go_negative_regulation_of_muscle_cell_apoptotic_process
Curated_gene_sets:reactome_t...14	SET	5	-0.44725	-0.0072461	0.44742	0.84125	Curated_gene_sets:reactome_tfap2_ap_2_family_regulates_transcription_of_cell_cycle_factors
GO_bp:go_regulation_of_fibro...2	SET	28	-0.16617	-0.0063671	0.16623	0.84126	GO_bp:go_regulation_of_fibroblast_migration
GO_mf:go_hydrolase_activity_...3	SET	6	-0.32679	-0.0057995	0.32689	0.84126	GO_mf:go_hydrolase_activity_acting_on_carbon_nitrogen_but_not_peptide_bonds_in_cyclic_amides
GO_bp:go_negative_regulation...444	SET	25	-0.18602	-0.0067353	0.18598	0.84139	GO_bp:go_negative_regulation_of_muscle_contraction
Curated_gene_sets:lien_breas...2	SET	108	-0.081466	-0.0061175	0.081418	0.84148	Curated_gene_sets:lien_breast_carcinoma_metaplastic_vs_ductal_dn
GO_bp:go_regulation_of_myd88...	SET	8	-0.34224	-0.0070131	0.34201	0.8415	GO_bp:go_regulation_of_myd88_independent_toll_like_receptor_signaling_pathway
GO_bp:go_regulation_of_t_hel...6	SET	10	-0.30492	-0.0069854	0.30466	0.84154	GO_bp:go_regulation_of_t_helper_2_cell_cytokine_production
GO_mf:go_ciliary_neurotrophi...2	SET	5	-0.3707	-0.0060059	0.37012	0.84172	GO_mf:go_ciliary_neurotrophic_factor_receptor_binding
GO_bp:go_cholesterol_catabol...	SET	13	-0.24209	-0.0063231	0.24157	0.84187	GO_bp:go_cholesterol_catabolic_process
GO_bp:go_norepinephrine_tran...	SET	20	-0.21273	-0.0068903	0.21217	0.84198	GO_bp:go_norepinephrine_transport
Curated_gene_sets:reactome_b...24	SET	8	-0.28367	-0.0058128	0.28277	0.84211	Curated_gene_sets:reactome_biosynthesis_of_maresins
GO_bp:go_body_fluid_secretion	SET	89	-0.094925	-0.0064741	0.094518	0.84238	GO_bp:go_body_fluid_secretion
Curated_gene_sets:chemello_s...2	SET	17	-0.20306	-0.0060642	0.20209	0.84249	Curated_gene_sets:chemello_soleus_vs_edl_myofibers_up
GO_bp:go_protein_sumoylation	SET	74	-0.096441	-0.006	0.095982	0.84249	GO_bp:go_protein_sumoylation
Curated_gene_sets:whitfield_...3	SET	199	-0.05986	-0.006087	0.059543	0.84262	Curated_gene_sets:whitfield_cell_cycle_g2_m
GO_bp:go_parkin_mediated_sti...	SET	5	-0.38556	-0.0062465	0.38339	0.8427	GO_bp:go_parkin_mediated_stimulation_of_mitophagy_in_response_to_mitochondrial_depolarization
GO_bp:go_microtubule_nucleat...3	SET	8	-0.26745	-0.0054805	0.26571	0.84292	GO_bp:go_microtubule_nucleation_by_microtubule_organizing_center
Curated_gene_sets:gaussmann_...4	SET	23	-0.19184	-0.006663	0.19051	0.84302	Curated_gene_sets:gaussmann_mll_af4_fusion_targets_b_up
Curated_gene_sets:wallace_pr...1	SET	5	-0.41477	-0.0067198	0.41189	0.84302	Curated_gene_sets:wallace_prostate_cancer_dn
GO_mf:go_phosphatidylinosito...26	SET	15	-0.23875	-0.0066979	0.23705	0.84306	GO_mf:go_phosphatidylinositol_phosphate_kinase_activity
GO_bp:go_regulation_of_prost...1	SET	7	-0.40578	-0.0077782	0.40261	0.84324	GO_bp:go_regulation_of_prostaglandin_biosynthetic_process
Curated_gene_sets:smid_breas...2	SET	607	-0.036588	-0.0064272	0.036277	0.84341	Curated_gene_sets:smid_breast_cancer_basal_up
GO_bp:go_alanine_transport	SET	9	-0.34376	-0.0074712	0.34083	0.84341	GO_bp:go_alanine_transport
GO_bp:go_positive_regulation...629	SET	9	-0.29151	-0.0063358	0.28901	0.84343	GO_bp:go_positive_regulation_of_phospholipid_transport
Curated_gene_sets:bruneau_he...	SET	8	-0.36122	-0.0074019	0.35796	0.84353	Curated_gene_sets:bruneau_heart_great_vessels_and_valvulogenesis
GO_bp:go_positive_regulation...268	SET	28	-0.17405	-0.006669	0.17248	0.84354	GO_bp:go_positive_regulation_of_erythrocyte_differentiation
GO_bp:go_interferon_beta_bio...	SET	7	-0.32964	-0.0063188	0.32654	0.84363	GO_bp:go_interferon_beta_biosynthetic_process
Curated_gene_sets:horton_sre...	SET	24	-0.18357	-0.0065128	0.18162	0.84393	Curated_gene_sets:horton_srebf_targets
GO_bp:go_regulation_of_podos...	SET	14	-0.2137	-0.0057919	0.21124	0.84414	GO_bp:go_regulation_of_podosome_assembly
GO_cc:go_lewy_body	SET	8	-0.26505	-0.0054313	0.26196	0.84418	GO_cc:go_lewy_body
GO_bp:go_negative_regulation...328	SET	5	-0.33274	-0.0053908	0.32876	0.84425	GO_bp:go_negative_regulation_of_interleukin_1_mediated_signaling_pathway
GO_bp:go_endodermal_cell_fat...2	SET	8	-0.36669	-0.007514	0.36211	0.84438	GO_bp:go_endodermal_cell_fate_specification
Curated_gene_sets:miyagawa_t...1	SET	220	-0.06275	-0.0067053	0.061932	0.84451	Curated_gene_sets:miyagawa_targets_of_ewsr1_ets_fusions_dn
Curated_gene_sets:senese_hda...3	SET	237	-0.057927	-0.0064218	0.057169	0.84452	Curated_gene_sets:senese_hdac1_targets_dn
Curated_gene_sets:bonome_ova...1	SET	20	-0.18009	-0.0058331	0.17774	0.84452	Curated_gene_sets:bonome_ovarian_cancer_poor_survival_dn
GO_bp:go_o_glycan_processing	SET	59	-0.12945	-0.0071938	0.12775	0.84453	GO_bp:go_o_glycan_processing
Curated_gene_sets:reactome_s...166	SET	5	-0.3354	-0.005434	0.33098	0.84455	Curated_gene_sets:reactome_synthesis_of_pips_at_the_er_membrane
GO_cc:go_phosphatidylinosito...1	SET	27	-0.17819	-0.0067047	0.17582	0.84458	GO_cc:go_phosphatidylinositol_3_kinase_complex
Curated_gene_sets:bild_myc_o...	SET	195	-0.057388	-0.0057773	0.056603	0.84467	Curated_gene_sets:bild_myc_oncogenic_signature
GO_bp:go_basement_membrane_a...	SET	8	-0.31465	-0.0064476	0.31022	0.84477	GO_bp:go_basement_membrane_assembly
GO_bp:go_l_serine_catabolic_...	SET	5	-0.48633	-0.0078792	0.47937	0.84483	GO_bp:go_l_serine_catabolic_process
GO_bp:go_regulation_of_anion...1	SET	9	-0.29423	-0.0063947	0.28999	0.84485	GO_bp:go_regulation_of_anion_channel_activity
GO_mf:go_calcium_activated_c...	SET	28	-0.17444	-0.0066839	0.17182	0.845	GO_mf:go_calcium_activated_cation_channel_activity
GO_bp:go_cellular_response_t...12	SET	224	-0.061071	-0.0065843	0.060142	0.84505	GO_bp:go_cellular_response_to_biotic_stimulus
GO_bp:go_prolactin_secretion	SET	8	-0.35042	-0.0071807	0.34459	0.8454	GO_bp:go_prolactin_secretion
Curated_gene_sets:dauer_stat...2	SET	48	-0.1362	-0.006829	0.13389	0.84547	Curated_gene_sets:dauer_stat3_targets_up
Curated_gene_sets:tomlins_pr...2	SET	38	-0.13091	-0.0058419	0.12869	0.84548	Curated_gene_sets:tomlins_prostate_cancer_up
Curated_gene_sets:reactome_s...46	SET	72	-0.099226	-0.0060896	0.097518	0.84554	Curated_gene_sets:reactome_signaling_by_fgfr2
GO_bp:go_regulation_of_trans...19	SET	18	-0.17421	-0.0053533	0.17116	0.8456	GO_bp:go_regulation_of_translational_elongation
GO_bp:go_viral_budding	SET	25	-0.16696	-0.0060453	0.16396	0.84572	GO_bp:go_viral_budding
GO_bp:go_sequestering_of_cal...	SET	123	-0.078394	-0.0062799	0.076972	0.84577	GO_bp:go_sequestering_of_calcium_ion
GO_bp:go_axon_choice_point_r...	SET	7	-0.38665	-0.0074116	0.37959	0.8458	GO_bp:go_axon_choice_point_recognition
GO_mf:go_purine_nucleotide_t...	SET	12	-0.24851	-0.0062362	0.24394	0.84583	GO_mf:go_purine_nucleotide_transmembrane_transporter_activity
Curated_gene_sets:graessmann...4	SET	538	-0.037825	-0.0062672	0.037125	0.84586	Curated_gene_sets:graessmann_apoptosis_by_serum_deprivation_up
GO_bp:go_positive_regulation...754	SET	32	-0.157	-0.0064304	0.15408	0.84589	GO_bp:go_positive_regulation_of_sodium_ion_transport
GO_bp:go_positive_regulation...301	SET	31	-0.15546	-0.0062671	0.15252	0.84596	GO_bp:go_positive_regulation_of_g_protein_coupled_receptor_signaling_pathway
Curated_gene_sets:rahman_tp5...	SET	21	-0.18912	-0.0062766	0.18531	0.84626	Curated_gene_sets:rahman_tp53_targets_phosphorylated
GO_bp:go_positive_regulation...826	SET	5	-0.43788	-0.0070942	0.42895	0.84633	GO_bp:go_positive_regulation_of_transcription_from_rna_polymerase_ii_promoter_in_response_to_hypoxia
GO_bp:go_cerebral_cortex_tan...	SET	8	-0.35504	-0.0072753	0.34766	0.84642	GO_bp:go_cerebral_cortex_tangential_migration
Curated_gene_sets:flechner_b...4	SET	84	-0.098493	-0.0065269	0.096442	0.84643	Curated_gene_sets:flechner_biopsy_kidney_transplant_rejected_vs_ok_up
GO_bp:go_regulation_of_melan...1	SET	10	-0.28218	-0.0064644	0.27623	0.84649	GO_bp:go_regulation_of_melanin_biosynthetic_process
Curated_gene_sets:liu_prosta...1	SET	453	-0.042855	-0.0065305	0.04194	0.84656	Curated_gene_sets:liu_prostate_cancer_dn
GO_bp:go_sensory_perception_...6	SET	386	-0.062028	-0.0087409	0.060678	0.84666	GO_bp:go_sensory_perception_of_smell
GO_mf:go_protein_kinase_a_re...	SET	19	-0.20816	-0.0065718	0.20349	0.84683	GO_mf:go_protein_kinase_a_regulatory_subunit_binding
Curated_gene_sets:pedersen_m...5	SET	28	-0.18443	-0.0070665	0.18015	0.84701	Curated_gene_sets:pedersen_metastasis_by_erbb2_isoform_6
GO_mf:go_lipid_phosphatase_a...	SET	11	-0.30735	-0.0073845	0.30023	0.84701	GO_mf:go_lipid_phosphatase_activity
Curated_gene_sets:reactome_a...18	SET	9	-0.24597	-0.0053459	0.24015	0.84713	Curated_gene_sets:reactome_activated_ntrk2_signals_through_ras
GO_mf:go_histone_methyltrans...2	SET	5	-0.40211	-0.0065147	0.39253	0.84717	GO_mf:go_histone_methyltransferase_activity_h3_k27_specific_
GO_mf:go_rna_2_o_methyltrans...	SET	5	-0.35244	-0.0057101	0.34404	0.84718	GO_mf:go_rna_2_o_methyltransferase_activity
GO_bp:go_response_to_hormone	SET	938	-0.029604	-0.0064062	0.028896	0.84719	GO_bp:go_response_to_hormone
GO_bp:go_response_to_bacteri...2	SET	576	-0.038658	-0.0066207	0.037715	0.84732	GO_bp:go_response_to_bacterium
GO_bp:go_regulation_of_extri...2	SET	44	-0.13625	-0.0065417	0.13289	0.84738	GO_bp:go_regulation_of_extrinsic_apoptotic_signaling_pathway_in_absence_of_ligand
GO_bp:go_animal_organ_format...	SET	63	-0.11612	-0.0066679	0.11325	0.84739	GO_bp:go_animal_organ_formation
GO_bp:go_protein_localizatio...17	SET	129	-0.071449	-0.0058606	0.069665	0.84746	GO_bp:go_protein_localization_to_endoplasmic_reticulum
GO_bp:go_epithelial_tube_mor...	SET	305	-0.05127	-0.0064362	0.049971	0.84755	GO_bp:go_epithelial_tube_morphogenesis
GO_bp:go_negative_regulation...353	SET	13	-0.22588	-0.0058996	0.22009	0.84762	GO_bp:go_negative_regulation_of_jun_kinase_activity
GO_mf:go_telethonin_binding	SET	7	-0.37191	-0.0071289	0.36225	0.8477	GO_mf:go_telethonin_binding
GO_bp:go_positive_regulation...117	SET	90	-0.088454	-0.0060664	0.086153	0.84771	GO_bp:go_positive_regulation_of_cell_cycle_phase_transition
GO_bp:go_metanephros_morphog...	SET	31	-0.17798	-0.0071749	0.17333	0.84774	GO_bp:go_metanephros_morphogenesis
GO_bp:go_cell_chemotaxis	SET	277	-0.058283	-0.0069778	0.056753	0.84777	GO_bp:go_cell_chemotaxis
GO_bp:go_pantothenate_metabo...	SET	6	-0.33962	-0.0060272	0.33066	0.8478	GO_bp:go_pantothenate_metabolic_process
Curated_gene_sets:chesler_br...5	SET	70	-0.1029	-0.006227	0.10014	0.84792	Curated_gene_sets:chesler_brain_qtl_cis
GO_bp:go_dna_methylation	SET	64	-0.10892	-0.0063037	0.10593	0.84809	GO_bp:go_dna_methylation
GO_cc:go_nuclear_heterochrom...	SET	32	-0.14969	-0.0061309	0.14552	0.84817	GO_cc:go_nuclear_heterochromatin
GO_cc:go_secretory_vesicle	SET	952	-0.029161	-0.0063549	0.028335	0.84829	GO_cc:go_secretory_vesicle
GO_bp:go_positive_regulation...411	SET	11	-0.26407	-0.0063446	0.25653	0.84835	GO_bp:go_positive_regulation_of_intracellular_estrogen_receptor_signaling_pathway
Curated_gene_sets:reactome_s...91	SET	104	-0.088177	-0.0064984	0.085631	0.84843	Curated_gene_sets:reactome_signaling_by_vegf
Curated_gene_sets:kegg_p53_s...	SET	67	-0.10795	-0.006392	0.10483	0.84845	Curated_gene_sets:kegg_p53_signaling_pathway
GO_bp:go_glutathione_metabol...	SET	38	-0.15028	-0.0067063	0.14588	0.84853	GO_bp:go_glutathione_metabolic_process
GO_mf:go_dna_apurinic_or_apy...	SET	12	-0.26486	-0.0066466	0.25708	0.84856	GO_mf:go_dna_apurinic_or_apyrimidinic_site_endonuclease_activity
GO_bp:go_specification_of_sy...	SET	122	-0.075816	-0.0060488	0.073578	0.84859	GO_bp:go_specification_of_symmetry
GO_bp:go_positive_regulation...156	SET	8	-0.2898	-0.0059385	0.28115	0.84867	GO_bp:go_positive_regulation_of_cgmp_mediated_signaling
GO_mf:go_voltage_gated_potas...2	SET	13	-0.26728	-0.0069809	0.25908	0.84888	GO_mf:go_voltage_gated_potassium_channel_activity_involved_in_cardiac_muscle_cell_action_potential_repolarization
GO_bp:go_regulation_of_rhodo...	SET	24	-0.1791	-0.0063539	0.17342	0.84913	GO_bp:go_regulation_of_rhodopsin_mediated_signaling_pathway
Curated_gene_sets:reactome_a...29	SET	5	-0.4118	-0.0066717	0.39836	0.84936	Curated_gene_sets:reactome_activation_of_caspases_through_apoptosome_mediated_cleavage
Curated_gene_sets:gavin_foxp...4	SET	85	-0.091974	-0.0061309	0.088909	0.84953	Curated_gene_sets:gavin_foxp3_targets_cluster_p6
GO_bp:go_minus_end_directed_...	SET	5	-0.39316	-0.0063696	0.37989	0.84964	GO_bp:go_minus_end_directed_organelle_transport_along_microtubule
GO_mf:go_bmp_receptor_binding	SET	9	-0.28978	-0.006298	0.2798	0.84981	GO_mf:go_bmp_receptor_binding
GO_bp:go_nad_biosynthetic_pr...	SET	30	-0.15676	-0.0062167	0.1513	0.84991	GO_bp:go_nad_biosynthetic_process
GO_bp:go_purkinje_myocyte_to...	SET	6	-0.38683	-0.006865	0.37328	0.84996	GO_bp:go_purkinje_myocyte_to_ventricular_cardiac_muscle_cell_signaling
Curated_gene_sets:reactome_e...8	SET	10	-0.29647	-0.0067919	0.28607	0.84997	Curated_gene_sets:reactome_egfr_interacts_with_phospholipase_c_gamma
GO_bp:go_positive_regulation...170	SET	14	-0.26681	-0.0072315	0.25733	0.85009	GO_bp:go_positive_regulation_of_chromatin_silencing
GO_cc:go_pyruvate_dehydrogen...	SET	7	-0.31098	-0.005961	0.2998	0.85019	GO_cc:go_pyruvate_dehydrogenase_complex
GO_mf:go_protein_disulfide_i...	SET	17	-0.21751	-0.0064957	0.20966	0.85023	GO_mf:go_protein_disulfide_isomerase_activity
GO_bp:go_response_to_gravity	SET	11	-0.26877	-0.0064575	0.25888	0.8504	GO_bp:go_response_to_gravity
Curated_gene_sets:vanharanta...2	SET	40	-0.13916	-0.0063709	0.13402	0.85043	Curated_gene_sets:vanharanta_uterine_fibroid_up
Curated_gene_sets:reactome_g...66	SET	437	-0.046823	-0.007011	0.045075	0.85054	Curated_gene_sets:reactome_gpcr_ligand_binding
GO_bp:go_virion_assembly	SET	38	-0.1352	-0.0060335	0.13015	0.85055	GO_bp:go_virion_assembly
GO_mf:go_insulin_receptor_bi...	SET	21	-0.2022	-0.0067108	0.19462	0.85058	GO_mf:go_insulin_receptor_binding
GO_bp:go_positive_regulation...748	SET	34	-0.16264	-0.0068657	0.15645	0.85072	GO_bp:go_positive_regulation_of_smooth_muscle_cell_migration
GO_bp:go_negative_regulation...115	SET	34	-0.16568	-0.0069943	0.15929	0.85085	GO_bp:go_negative_regulation_of_cell_matrix_adhesion
GO_bp:go_metanephric_nephron...3	SET	25	-0.20035	-0.0072543	0.19249	0.85102	GO_bp:go_metanephric_nephron_morphogenesis
Curated_gene_sets:zhu_cmv_24...1	SET	81	-0.10586	-0.0068893	0.1017	0.85105	Curated_gene_sets:zhu_cmv_24_hr_dn
Curated_gene_sets:murata_vir...	SET	20	-0.21407	-0.0069337	0.20563	0.85107	Curated_gene_sets:murata_virulence_of_h_pilori
GO_bp:go_mitotic_cytokinetic...	SET	23	-0.1589	-0.0055187	0.15259	0.85114	GO_bp:go_mitotic_cytokinetic_process
GO_cc:go_trans_golgi_network	SET	224	-0.056697	-0.0061127	0.054425	0.85123	GO_cc:go_trans_golgi_network
Curated_gene_sets:hoshida_li...3	SET	226	-0.059992	-0.0064965	0.057551	0.85138	Curated_gene_sets:hoshida_liver_cancer_subclass_s1
GO_bp:go_protein_localizatio...20	SET	8	-0.35114	-0.0071954	0.33672	0.85148	GO_bp:go_protein_localization_to_extracellular_region
Curated_gene_sets:bruneau_se...2	SET	10	-0.33274	-0.0076227	0.319	0.85154	Curated_gene_sets:bruneau_septation_ventricular
Curated_gene_sets:reactome_f...19	SET	6	-0.384	-0.0068149	0.368	0.85163	Curated_gene_sets:reactome_fgfr1b_ligand_binding_and_activation
GO_mf:go_l_glutamine_transme...	SET	4	-0.49772	-0.0072125	0.47696	0.85164	GO_mf:go_l_glutamine_transmembrane_transporter_activity
GO_bp:go_regulation_of_cardi...1	SET	65	-0.10852	-0.0063293	0.10399	0.85167	GO_bp:go_regulation_of_cardiac_conduction
GO_mf:go_3_beta_hydroxy_delt...	SET	5	-0.3832	-0.0062083	0.36715	0.85169	GO_mf:go_3_beta_hydroxy_delta5_steroid_dehydrogenase_activity
Curated_gene_sets:ingram_shh...1	SET	6	-0.38129	-0.0067668	0.36513	0.85181	Curated_gene_sets:ingram_shh_targets
GO_bp:go_intrinsic_apoptotic...9	SET	41	-0.13569	-0.0062893	0.12993	0.85183	GO_bp:go_intrinsic_apoptotic_signaling_pathway_in_response_to_oxidative_stress
GO_bp:go_dopamine_catabolic_...	SET	5	-0.42703	-0.0069185	0.4088	0.85189	GO_bp:go_dopamine_catabolic_process
GO_bp:go_positive_regulation...246	SET	13	-0.26454	-0.0069094	0.25324	0.8519	GO_bp:go_positive_regulation_of_endothelial_cell_chemotaxis
GO_cc:go_cytosolic_proteasom...	SET	9	-0.26284	-0.0057125	0.25159	0.85191	GO_cc:go_cytosolic_proteasome_complex
GO_cc:go_bloc_1_complex	SET	16	-0.18395	-0.0053295	0.17604	0.85197	GO_cc:go_bloc_1_complex
Curated_gene_sets:reactome_a...97	SET	15	-0.23103	-0.0064814	0.22108	0.85198	Curated_gene_sets:reactome_apoptotic_factor_mediated_response
GO_bp:go_negative_regulation...195	SET	146	-0.077428	-0.0067534	0.07405	0.85212	GO_bp:go_negative_regulation_of_dna_binding_transcription_factor_activity
GO_mf:go_tpr_domain_binding	SET	8	-0.2624	-0.005377	0.25096	0.85212	GO_mf:go_tpr_domain_binding
GO_bp:go_lymph_node_developm...	SET	17	-0.21686	-0.0064763	0.20739	0.85213	GO_bp:go_lymph_node_development
GO_bp:go_phototransduction	SET	53	-0.12249	-0.006453	0.11713	0.85216	GO_bp:go_phototransduction
GO_mf:go_glycosaminoglycan_b...	SET	215	-0.067109	-0.0070901	0.064128	0.85232	GO_mf:go_glycosaminoglycan_binding
GO_bp:go_regulation_of_synap...8	SET	16	-0.2184	-0.0063277	0.20867	0.85236	GO_bp:go_regulation_of_synaptic_transmission_dopaminergic
GO_bp:go_negative_regulation...434	SET	15	-0.25915	-0.0072703	0.24751	0.85245	GO_bp:go_negative_regulation_of_morphogenesis_of_an_epithelium
GO_bp:go_phosphatidylinosito...7	SET	49	-0.121	-0.00613	0.11554	0.8525	GO_bp:go_phosphatidylinositol_phosphorylation
GO_mf:go_clathrin_light_chai...	SET	7	-0.32409	-0.0062124	0.30946	0.85251	GO_mf:go_clathrin_light_chain_binding
GO_bp:go_l_methionine_salvag...	SET	5	-0.38329	-0.0062098	0.36578	0.85264	GO_bp:go_l_methionine_salvage_from_methylthioadenosine
GO_mf:go_chemorepellent_acti...	SET	26	-0.19003	-0.0070166	0.18133	0.85266	GO_mf:go_chemorepellent_activity
GO_bp:go_modulation_of_signa...	SET	5	-0.44389	-0.0071917	0.42356	0.85267	GO_bp:go_modulation_of_signal_transduction_in_other_organism
Curated_gene_sets:reactome_c...110	SET	12	-0.26538	-0.0066595	0.25322	0.85268	Curated_gene_sets:reactome_cytochrome_c_mediated_apoptotic_response
Curated_gene_sets:reactome_p...75	SET	12	-0.27608	-0.0069279	0.26335	0.85275	Curated_gene_sets:reactome_pou5f1_oct4_sox2_nanog_activate_genes_related_to_proliferation
GO_mf:go_glucocorticoid_rece...	SET	13	-0.2649	-0.0069186	0.25268	0.85275	GO_mf:go_glucocorticoid_receptor_binding
GO_bp:go_process_utilizing_a...	SET	464	-0.040343	-0.00622	0.038472	0.85281	GO_bp:go_process_utilizing_autophagic_mechanism
GO_bp:go_metanephric_loop_of...	SET	5	-0.43931	-0.0071174	0.41883	0.85288	GO_bp:go_metanephric_loop_of_henle_development
Curated_gene_sets:ichiba_gra...2	SET	131	-0.080645	-0.0066655	0.076869	0.85293	Curated_gene_sets:ichiba_graft_versus_host_disease_35d_up
GO_bp:go_negative_regulation...496	SET	27	-0.18099	-0.0068101	0.17252	0.85293	GO_bp:go_negative_regulation_of_osteoclast_differentiation
GO_bp:go_forebrain_dorsal_ve...	SET	7	-0.39042	-0.0074837	0.37201	0.85302	GO_bp:go_forebrain_dorsal_ventral_pattern_formation
GO_bp:go_inflammatory_respon...1	SET	665	-0.03787	-0.0069519	0.03608	0.85304	GO_bp:go_inflammatory_response
GO_bp:go_lung_vasculature_de...	SET	6	-0.42332	-0.0075127	0.40325	0.85308	GO_bp:go_lung_vasculature_development
Curated_gene_sets:reactome_v...17	SET	6	-0.40396	-0.0071691	0.38456	0.85324	Curated_gene_sets:reactome_vldl_clearance
Curated_gene_sets:reactome_s...120	SET	7	-0.26447	-0.0050695	0.25169	0.85331	Curated_gene_sets:reactome_sulfide_oxidation_to_sulfate
GO_cc:go_cell_cell_adherens_...	SET	107	-0.092735	-0.0069316	0.088247	0.85333	GO_cc:go_cell_cell_adherens_junction
GO_bp:go_positive_regulation...607	SET	5	-0.45394	-0.0073544	0.43178	0.85344	GO_bp:go_positive_regulation_of_oxidative_stress_induced_intrinsic_apoptotic_signaling_pathway
Curated_gene_sets:pid_avb3_o...	SET	31	-0.16592	-0.0066887	0.15778	0.85351	Curated_gene_sets:pid_avb3_opn_pathway
GO_mf:go_sumo_polymer_binding	SET	4	-0.4164	-0.0060342	0.39586	0.85357	GO_mf:go_sumo_polymer_binding
Curated_gene_sets:reactome_d...89	SET	24	-0.17382	-0.0061666	0.16513	0.85372	Curated_gene_sets:reactome_downstream_signaling_of_activated_fgfr3
Curated_gene_sets:inamura_lu...1	SET	14	-0.25482	-0.0069065	0.24176	0.85406	Curated_gene_sets:inamura_lung_cancer_scc_dn
Curated_gene_sets:reactome_i...71	SET	12	-0.2334	-0.0058571	0.22142	0.85408	Curated_gene_sets:reactome_irak1_recruits_ikk_complex
GO_bp:go_nucleotide_transport	SET	18	-0.20423	-0.0062757	0.19371	0.85412	GO_bp:go_nucleotide_transport
Curated_gene_sets:gargalovic...10	SET	17	-0.24799	-0.0074061	0.23519	0.85415	Curated_gene_sets:gargalovic_response_to_oxidized_phospholipids_grey_up
GO_bp:go_interleukin_13_secr...	SET	10	-0.32263	-0.0073911	0.30593	0.85418	GO_bp:go_interleukin_13_secretion
GO_bp:go_positive_regulation...34	SET	47	-0.13238	-0.0065683	0.12549	0.85426	GO_bp:go_positive_regulation_of_anion_transport
GO_bp:go_dna_double_strand_b...1	SET	24	-0.16854	-0.0059793	0.15974	0.8543	GO_bp:go_dna_double_strand_break_processing
GO_bp:go_activation_of_phosp...1	SET	30	-0.17698	-0.0070187	0.16771	0.85434	GO_bp:go_activation_of_phospholipase_c_activity
Curated_gene_sets:reactome_p...3	SET	13	-0.25173	-0.0065749	0.23855	0.85435	Curated_gene_sets:reactome_p38mapk_events
GO_bp:go_rna_polymerase_i_pr...	SET	9	-0.29169	-0.0063396	0.27639	0.85436	GO_bp:go_rna_polymerase_i_preinitiation_complex_assembly
GO_bp:go_calcium_ion_transme...1	SET	132	-0.079389	-0.0065866	0.075173	0.85453	GO_bp:go_calcium_ion_transmembrane_import_into_cytosol
GO_bp:go_response_to_epiderm...	SET	46	-0.12919	-0.0063416	0.12225	0.85468	GO_bp:go_response_to_epidermal_growth_factor
GO_bp:go_transmembrane_recep...2	SET	676	-0.036071	-0.0066743	0.034125	0.85474	GO_bp:go_transmembrane_receptor_protein_tyrosine_kinase_signaling_pathway
GO_bp:go_regulation_of_extra...3	SET	16	-0.25272	-0.0073222	0.23908	0.85475	GO_bp:go_regulation_of_extracellular_matrix_disassembly
GO_bp:go_programmed_cell_dea...1	SET	10	-0.28129	-0.006444	0.26609	0.85476	GO_bp:go_programmed_cell_death_in_response_to_reactive_oxygen_species
Curated_gene_sets:matzuk_pre...	SET	9	-0.33864	-0.00736	0.32033	0.85478	Curated_gene_sets:matzuk_preovulatory_follicle
GO_bp:go_regulation_of_trans...3	SET	29	-0.14723	-0.0057411	0.1392	0.85491	GO_bp:go_regulation_of_transcription_by_rna_polymerase_i
GO_mf:go_lipase_activity	SET	123	-0.083778	-0.0067111	0.079138	0.85511	GO_mf:go_lipase_activity
GO_bp:go_regulation_of_inter...1	SET	11	-0.26852	-0.0064515	0.25362	0.85513	GO_bp:go_regulation_of_interferon_gamma_secretion
GO_bp:go_positive_regulation...691	SET	43	-0.14249	-0.0067633	0.13456	0.85518	GO_bp:go_positive_regulation_of_reactive_oxygen_species_metabolic_process
GO_bp:go_jnk_cascade	SET	203	-0.065985	-0.0067762	0.062242	0.85545	GO_bp:go_jnk_cascade
GO_bp:go_regulation_of_chlor...	SET	9	-0.2643	-0.0057444	0.24932	0.85545	GO_bp:go_regulation_of_chloride_transport
GO_bp:go_regulation_of_dendr...2	SET	23	-0.20197	-0.0070145	0.1905	0.85546	GO_bp:go_regulation_of_dendrite_extension
GO_bp:go_regulation_of_posts...5	SET	14	-0.24165	-0.0065496	0.22786	0.85554	GO_bp:go_regulation_of_postsynaptic_membrane_organization
GO_cc:go_ikappab_kinase_comp...	SET	8	-0.28415	-0.0058226	0.26783	0.85563	GO_cc:go_ikappab_kinase_complex
Curated_gene_sets:blalock_al...1	SET	1169	-0.026997	-0.0064802	0.025443	0.85566	Curated_gene_sets:blalock_alzheimers_disease_dn
GO_bp:go_regulation_of_cell_...40	SET	197	-0.068772	-0.0069584	0.064814	0.85566	GO_bp:go_regulation_of_cell_substrate_adhesion
Curated_gene_sets:smid_breas...19	SET	25	-0.18077	-0.0065454	0.17035	0.85569	Curated_gene_sets:smid_breast_cancer_relapse_in_pleura_dn
Curated_gene_sets:reactome_l...20	SET	14	-0.27774	-0.0075278	0.26173	0.85569	Curated_gene_sets:reactome_lysosphingolipid_and_lpa_receptors
GO_mf:go_peptide_proton_symp...	SET	5	-0.42113	-0.0068228	0.39683	0.8557	GO_mf:go_peptide_proton_symporter_activity
GO_bp:go_tetrahydrofolate_me...	SET	13	-0.24212	-0.0063239	0.22811	0.85575	GO_bp:go_tetrahydrofolate_metabolic_process
Curated_gene_sets:lin_apc_ta...	SET	66	-0.10673	-0.0062724	0.10048	0.85591	Curated_gene_sets:lin_apc_targets
GO_bp:go_hormone_metabolic_p...	SET	212	-0.065978	-0.0069224	0.062111	0.85593	GO_bp:go_hormone_metabolic_process
Curated_gene_sets:lee_metast...2	SET	66	-0.12066	-0.0070908	0.11356	0.856	Curated_gene_sets:lee_metastasis_and_alternative_splicing_up
GO_bp:go_positive_regulation...74	SET	8	-0.28502	-0.0058405	0.2682	0.85604	GO_bp:go_positive_regulation_of_bone_development
GO_bp:go_otic_vesicle_morpho...	SET	9	-0.34245	-0.0074428	0.32218	0.85608	GO_bp:go_otic_vesicle_morphogenesis
GO_bp:go_cofactor_metabolic_...	SET	423	-0.044834	-0.0066073	0.042172	0.85613	GO_bp:go_cofactor_metabolic_process
Curated_gene_sets:rickman_tu...2	SET	121	-0.080799	-0.00642	0.075997	0.85614	Curated_gene_sets:rickman_tumor_differentiated_moderately_vs_poorly_up
GO_bp:go_single_fertilization	SET	134	-0.080142	-0.0066989	0.075376	0.85615	GO_bp:go_single_fertilization
Curated_gene_sets:iwanaga_e2...2	SET	6	-0.40065	-0.0071103	0.37674	0.8562	Curated_gene_sets:iwanaga_e2f1_targets_not_induced_by_serum
Curated_gene_sets:krieg_hypo...2	SET	51	-0.13374	-0.0069115	0.12576	0.8562	Curated_gene_sets:krieg_hypoxia_via_kdm3a
GO_bp:go_positive_regulation...259	SET	176	-0.074183	-0.0070985	0.069753	0.85622	GO_bp:go_positive_regulation_of_epithelial_cell_proliferation
GO_bp:go_embryonic_placenta_...1	SET	83	-0.10067	-0.0066313	0.094649	0.85624	GO_bp:go_embryonic_placenta_development
GO_bp:go_positive_regulation...503	SET	5	-0.44313	-0.0071792	0.41649	0.85632	GO_bp:go_positive_regulation_of_microglial_cell_migration
GO_cc:go_perinuclear_endopla...	SET	20	-0.20951	-0.006786	0.19683	0.85642	GO_cc:go_perinuclear_endoplasmic_reticulum
GO_cc:go_voltage_gated_calci...	SET	42	-0.14833	-0.006958	0.13929	0.85652	GO_cc:go_voltage_gated_calcium_channel_complex
GO_bp:go_d_amino_acid_transp...	SET	7	-0.40027	-0.0076727	0.37551	0.85677	GO_bp:go_d_amino_acid_transport
GO_bp:go_fungiform_papilla_m...	SET	5	-0.42001	-0.0068047	0.39381	0.8569	GO_bp:go_fungiform_papilla_morphogenesis
Curated_gene_sets:creighton_...1	SET	22	-0.18828	-0.0063957	0.17642	0.85707	Curated_gene_sets:creighton_akt1_signaling_via_mtor_dn
GO_bp:go_fc_receptor_mediate...	SET	83	-0.1019	-0.0067126	0.095448	0.85714	GO_bp:go_fc_receptor_mediated_stimulatory_signaling_pathway
GO_bp:go_positive_regulation...871	SET	6	-0.36051	-0.006398	0.33768	0.85714	GO_bp:go_positive_regulation_of_vascular_smooth_muscle_cell_differentiation
GO_bp:go_protein_transmembra...2	SET	60	-0.11586	-0.0064931	0.1085	0.8572	GO_bp:go_protein_transmembrane_transport
GO_bp:go_regulation_of_histo...4	SET	5	-0.42793	-0.006933	0.40066	0.85725	GO_bp:go_regulation_of_histone_h3_k14_acetylation
Curated_gene_sets:ding_lung_...4	SET	6	-0.3687	-0.0065433	0.34518	0.85727	Curated_gene_sets:ding_lung_cancer_mutated_recurrently
GO_mf:go_retinoid_x_receptor...	SET	16	-0.21459	-0.0062173	0.20084	0.85733	GO_mf:go_retinoid_x_receptor_binding
GO_cc:go_extrinsic_component...11	SET	5	-0.4548	-0.0073683	0.42563	0.85735	GO_cc:go_extrinsic_component_of_postsynaptic_specialization_membrane
GO_bp:go_negative_regulation...564	SET	8	-0.3388	-0.0069426	0.31705	0.85737	GO_bp:go_negative_regulation_of_protein_sumoylation
GO_mf:go_fibroblast_growth_f...1	SET	5	-0.43543	-0.0070546	0.40728	0.85749	GO_mf:go_fibroblast_growth_factor_activated_receptor_activity
GO_cc:go_cytoplasmic_side_of...2	SET	6	-0.34697	-0.0061577	0.32414	0.85778	GO_cc:go_cytoplasmic_side_of_lysosomal_membrane
Curated_gene_sets:reactome_r...127	SET	10	-0.26536	-0.0060792	0.24784	0.85784	Curated_gene_sets:reactome_rrna_processing_in_the_mitochondrion
GO_bp:go_positive_regulation...434	SET	7	-0.32788	-0.006285	0.30617	0.85789	GO_bp:go_positive_regulation_of_lamellipodium_morphogenesis
GO_bp:go_positive_regulation...445	SET	6	-0.37743	-0.0066983	0.35236	0.85794	GO_bp:go_positive_regulation_of_ligase_activity
GO_bp:go_response_to_dietary...	SET	23	-0.20214	-0.0070207	0.18866	0.85801	GO_bp:go_response_to_dietary_excess
GO_mf:go_histone_demethylase...4	SET	4	-0.43394	-0.0062883	0.40481	0.85812	GO_mf:go_histone_demethylase_activity_h3_k4_specific_
GO_bp:go_cardiac_muscle_cont...	SET	125	-0.08678	-0.0070075	0.0809	0.85829	GO_bp:go_cardiac_muscle_contraction
GO_bp:go_regulation_of_phosp...6	SET	5	-0.38119	-0.0061758	0.35536	0.85829	GO_bp:go_regulation_of_phosphatidylinositol_dephosphorylation
GO_mf:go_transcription_regul...	SET	6	-0.43153	-0.0076583	0.40222	0.85833	GO_mf:go_transcription_regulator_recruiting_activity
GO_bp:go_chemokine_c_c_motif...1	SET	6	-0.40258	-0.0071446	0.37518	0.85836	GO_bp:go_chemokine_c_c_motif_ligand_2_secretion
Curated_gene_sets:reactome_o...4	SET	62	-0.12956	-0.0073804	0.1207	0.85845	Curated_gene_sets:reactome_o_linked_glycosylation_of_mucins
Curated_gene_sets:reactome_s...38	SET	25	-0.17535	-0.0063492	0.1633	0.85854	Curated_gene_sets:reactome_signaling_by_egfr_in_cancer
GO_bp:go_arachidonic_acid_me...	SET	47	-0.13686	-0.0067904	0.12745	0.85854	GO_bp:go_arachidonic_acid_metabolic_process
GO_cc:go_signal_recognition_...1	SET	9	-0.2427	-0.0052749	0.22601	0.85856	GO_cc:go_signal_recognition_particle
GO_mf:go_microtubule_minus_e...	SET	10	-0.29393	-0.0067336	0.27362	0.85863	GO_mf:go_microtubule_minus_end_binding
GO_bp:go_negative_regulation...542	SET	59	-0.11476	-0.006378	0.10682	0.85866	GO_bp:go_negative_regulation_of_protein_dephosphorylation
Curated_gene_sets:sartipy_bl...1	SET	18	-0.22806	-0.0070081	0.21216	0.85879	Curated_gene_sets:sartipy_blunted_by_insulin_resistance_dn
Curated_gene_sets:burton_adi...3	SET	45	-0.14583	-0.0070803	0.13566	0.85879	Curated_gene_sets:burton_adipogenesis_11
Curated_gene_sets:tomida_met...1	SET	17	-0.22281	-0.006654	0.20709	0.85901	Curated_gene_sets:tomida_metastasis_dn
Curated_gene_sets:pid_endoth...	SET	62	-0.1209	-0.0068868	0.11232	0.8591	Curated_gene_sets:pid_endothelin_pathway
GO_bp:go_positive_regulation...605	SET	7	-0.29874	-0.0057264	0.27754	0.85911	GO_bp:go_positive_regulation_of_oxidative_phosphorylation
GO_bp:go_heart_process	SET	267	-0.059127	-0.0069518	0.054921	0.85916	GO_bp:go_heart_process
Curated_gene_sets:browne_hcm...15	SET	137	-0.0807	-0.00682	0.074901	0.85935	Curated_gene_sets:browne_hcmv_infection_24hr_dn
GO_bp:go_cellular_response_t...57	SET	206	-0.063075	-0.0065246	0.058535	0.85938	GO_bp:go_cellular_response_to_insulin_stimulus
Curated_gene_sets:bruneau_se...1	SET	5	-0.47418	-0.0076823	0.43987	0.85948	Curated_gene_sets:bruneau_septation_atrial
GO_bp:go_spermatid_different...	SET	141	-0.073963	-0.0063406	0.0686	0.85951	GO_bp:go_spermatid_differentiation
GO_bp:go_positive_regulation...622	SET	2	-0.56117	-0.0057505	0.52039	0.85956	GO_bp:go_positive_regulation_of_phenotypic_switching
Curated_gene_sets:reactome_i...36	SET	43	-0.13165	-0.0062485	0.12206	0.8596	Curated_gene_sets:reactome_interleukin_12_signaling
GO_mf:go_cysteine_type_endop...1	SET	14	-0.24465	-0.0066309	0.22679	0.85965	GO_mf:go_cysteine_type_endopeptidase_activator_activity_involved_in_apoptotic_process
GO_mf:go_glycine_n_acyltrans...	SET	4	-0.54883	-0.0079533	0.50871	0.85967	GO_mf:go_glycine_n_acyltransferase_activity
GO_mf:go_ion_transmembrane_t...	SET	824	-0.033708	-0.0068583	0.031231	0.85977	GO_mf:go_ion_transmembrane_transporter_activity
Curated_gene_sets:suzuki_ctc...	SET	13	-0.27709	-0.007237	0.25668	0.85981	Curated_gene_sets:suzuki_ctcfl_targets_up
GO_bp:go_positive_regulation...668	SET	17	-0.19756	-0.0059	0.18301	0.85981	GO_bp:go_positive_regulation_of_protein_localization_to_cell_surface
Curated_gene_sets:pid_cdc42_...1	SET	69	-0.10969	-0.0065909	0.10158	0.85989	Curated_gene_sets:pid_cdc42_pathway
GO_cc:go_signal_recognition_...3	SET	6	-0.31833	-0.0056494	0.29451	0.86012	GO_cc:go_signal_recognition_particle_receptor_complex
Curated_gene_sets:perez_tp53...2	SET	1112	-0.0287	-0.0067297	0.026548	0.86016	Curated_gene_sets:perez_tp53_targets
Curated_gene_sets:ito_pttg1_...1	SET	9	-0.28824	-0.0062647	0.26663	0.86016	Curated_gene_sets:ito_pttg1_targets_dn
Curated_gene_sets:reactome_d...59	SET	100	-0.091214	-0.0065923	0.084365	0.86018	Curated_gene_sets:reactome_diseases_of_metabolism
Curated_gene_sets:nikolsky_b...18	SET	31	-0.2794	-0.011264	0.2584	0.8602	Curated_gene_sets:nikolsky_breast_cancer_20q11_amplicon
Curated_gene_sets:le_neurona...1	SET	18	-0.20816	-0.0063965	0.19243	0.8603	Curated_gene_sets:le_neuronal_differentiation_dn
GO_bp:go_regulation_of_prote...27	SET	5	-0.48268	-0.00782	0.44622	0.8603	GO_bp:go_regulation_of_protein_kinase_c_activity
GO_bp:go_response_to_antimet...	SET	10	-0.31352	-0.0071824	0.28981	0.86032	GO_bp:go_response_to_antimetabolite
GO_bp:go_cytokine_secretion	SET	209	-0.066104	-0.006887	0.061096	0.86036	GO_bp:go_cytokine_secretion
GO_bp:go_brain_morphogenesis	SET	34	-0.16025	-0.0067651	0.14809	0.8604	GO_bp:go_brain_morphogenesis
Curated_gene_sets:gargalovic...21	SET	52	-0.1202	-0.0062724	0.11104	0.86048	Curated_gene_sets:gargalovic_response_to_oxidized_phospholipids_turquoise_dn
GO_bp:go_mitotic_g2_dna_dama...	SET	19	-0.2047	-0.0064624	0.18905	0.86054	GO_bp:go_mitotic_g2_dna_damage_checkpoint
GO_bp:go_negative_regulation...201	SET	93	-0.093252	-0.0065007	0.086122	0.86054	GO_bp:go_negative_regulation_of_dna_metabolic_process
Curated_gene_sets:krishnan_f...1	SET	10	-0.26303	-0.0060258	0.24281	0.86065	Curated_gene_sets:krishnan_furin_targets_dn
GO_bp:go_nuclear_pore_comple...	SET	9	-0.34917	-0.0075888	0.32225	0.8607	GO_bp:go_nuclear_pore_complex_assembly
GO_bp:go_negative_regulation...638	SET	43	-0.13744	-0.0065235	0.12685	0.8607	GO_bp:go_negative_regulation_of_stress_activated_protein_kinase_signaling_cascade
GO_bp:go_regulation_of_angio...	SET	11	-0.28283	-0.0067954	0.261	0.86073	GO_bp:go_regulation_of_angiotensin_levels_in_blood
Curated_gene_sets:reactome_c...26	SET	126	-0.091667	-0.0074315	0.084452	0.86113	Curated_gene_sets:reactome_cell_cell_communication
Curated_gene_sets:kumamoto_r...1	SET	10	-0.24071	-0.0055145	0.22171	0.86119	Curated_gene_sets:kumamoto_response_to_nutlin_3a_dn
GO_bp:go_bone_cell_developme...	SET	32	-0.1615	-0.0066145	0.14874	0.8612	GO_bp:go_bone_cell_development
Curated_gene_sets:browne_hcm...10	SET	166	-0.069822	-0.0064903	0.064305	0.86121	Curated_gene_sets:browne_hcmv_infection_18hr_up
Curated_gene_sets:reactome_a...53	SET	27	-0.18634	-0.0070115	0.17143	0.86148	Curated_gene_sets:reactome_acyl_chain_remodelling_of_pc
Curated_gene_sets:tomida_lun...	SET	5	-0.38053	-0.006165	0.35002	0.86151	Curated_gene_sets:tomida_lung_cancer_poor_survival
GO_mf:go_dna_topoisomerase_b...	SET	5	-0.36654	-0.0059384	0.33712	0.86153	GO_mf:go_dna_topoisomerase_binding
GO_mf:go_oxalate_transmembra...	SET	10	-0.28299	-0.006483	0.26018	0.86162	GO_mf:go_oxalate_transmembrane_transporter_activity
GO_bp:go_detection_of_stimul...2	SET	457	-0.058217	-0.0089096	0.053519	0.86165	GO_bp:go_detection_of_stimulus_involved_in_sensory_perception
Curated_gene_sets:iglesias_e...2	SET	141	-0.0804	-0.0068924	0.073908	0.86166	Curated_gene_sets:iglesias_e2f_targets_up
GO_bp:go_neural_crest_format...	SET	12	-0.28317	-0.007106	0.26024	0.86172	GO_bp:go_neural_crest_formation
Curated_gene_sets:bystrykh_s...	SET	6	-0.33523	-0.0059494	0.30743	0.86223	Curated_gene_sets:bystrykh_scp2_qtl
GO_bp:go_axon_midline_choice...	SET	5	-0.49099	-0.0079547	0.45028	0.86223	GO_bp:go_axon_midline_choice_point_recognition
GO_bp:go_epithelial_cell_dif...3	SET	11	-0.31022	-0.0074536	0.28449	0.86224	GO_bp:go_epithelial_cell_differentiation_involved_in_prostate_gland_development
GO_bp:go_regulation_of_oxida...2	SET	57	-0.12176	-0.0066512	0.11164	0.86228	GO_bp:go_regulation_of_oxidative_stress_induced_cell_death
GO_cc:go_ficolin_1_rich_gran...1	SET	122	-0.081432	-0.0064968	0.074649	0.86233	GO_cc:go_ficolin_1_rich_granule
GO_bp:go_protein_autoprocess...	SET	15	-0.23604	-0.0066218	0.21636	0.86234	GO_bp:go_protein_autoprocessing
Curated_gene_sets:reactome_n...56	SET	5	-0.40219	-0.006516	0.36824	0.86262	Curated_gene_sets:reactome_nostrin_mediated_enos_trafficking
GO_bp:go_negative_regulation...358	SET	2	-0.7629	-0.0078178	0.69828	0.8627	GO_bp:go_negative_regulation_of_lamellipodium_assembly
GO_bp:go_negative_regulation...155	SET	11	-0.22896	-0.005501	0.2095	0.86277	GO_bp:go_negative_regulation_of_cilium_assembly
GO_bp:go_membrane_organizati...	SET	786	-0.033211	-0.0066064	0.030384	0.86281	GO_bp:go_membrane_organization
GO_bp:go_regulation_of_intra...2	SET	8	-0.3371	-0.0069076	0.30838	0.86282	GO_bp:go_regulation_of_intracellular_lipid_transport
Curated_gene_sets:biocarta_p...19	SET	11	-0.33253	-0.0079896	0.30406	0.86294	Curated_gene_sets:biocarta_plce_pathway
Curated_gene_sets:chassot_sk...	SET	11	-0.32103	-0.0077133	0.29349	0.86298	Curated_gene_sets:chassot_skin_wound
Curated_gene_sets:lopez_mbd_...2	SET	4	-0.39549	-0.0057311	0.36147	0.86304	Curated_gene_sets:lopez_mbd_targets_imprinted_and_x_linked
GO_bp:go_negative_regulation...450	SET	47	-0.14241	-0.007066	0.13015	0.86307	GO_bp:go_negative_regulation_of_myeloid_leukocyte_differentiation
Curated_gene_sets:reactome_s...47	SET	19	-0.18999	-0.0059982	0.17351	0.86323	Curated_gene_sets:reactome_signaling_by_fgfr2_iiia_tm
GO_bp:go_metanephric_renal_v...	SET	15	-0.27619	-0.0077483	0.25222	0.86324	GO_bp:go_metanephric_renal_vesicle_morphogenesis
GO_bp:go_negative_regulation...52	SET	4	-0.41398	-0.005999	0.37805	0.86324	GO_bp:go_negative_regulation_of_bicellular_tight_junction_assembly
GO_mf:go_cyclic_nucleotide_b...	SET	35	-0.15057	-0.006449	0.13742	0.86339	GO_mf:go_cyclic_nucleotide_binding
GO_bp:go_regulation_of_inorg...	SET	7	-0.3035	-0.0058176	0.27696	0.86341	GO_bp:go_regulation_of_inorganic_anion_transmembrane_transport
GO_bp:go_negative_regulation...174	SET	6	-0.32921	-0.0058425	0.30021	0.86358	GO_bp:go_negative_regulation_of_cytokine_secretion_involved_in_immune_response
GO_bp:go_pattern_recognition...	SET	179	-0.070042	-0.0067586	0.063851	0.86366	GO_bp:go_pattern_recognition_receptor_signaling_pathway
Curated_gene_sets:alfano_myc...	SET	230	-0.059461	-0.0064949	0.054184	0.86375	Curated_gene_sets:alfano_myc_targets
GO_cc:go_autophagosome	SET	86	-0.095349	-0.006393	0.086873	0.8638	GO_cc:go_autophagosome
GO_bp:go_negative_regulation...288	SET	7	-0.3886	-0.007449	0.35402	0.86382	GO_bp:go_negative_regulation_of_hippo_signaling
Curated_gene_sets:biocarta_i...12	SET	36	-0.15671	-0.0068069	0.14274	0.86385	Curated_gene_sets:biocarta_il2rb_pathway
GO_bp:go_amino_acid_salvage	SET	7	-0.36343	-0.0069663	0.33094	0.86392	GO_bp:go_amino_acid_salvage
GO_mf:go_fatty_acid_derivati...	SET	27	-0.17848	-0.0067157	0.16251	0.86395	GO_mf:go_fatty_acid_derivative_binding
GO_bp:go_detection_of_temper...1	SET	19	-0.2323	-0.0073339	0.21144	0.86403	GO_bp:go_detection_of_temperature_stimulus
Curated_gene_sets:reactome_f...16	SET	26	-0.18197	-0.0067192	0.16561	0.86407	Curated_gene_sets:reactome_fertilization
Curated_gene_sets:pid_hedgeh...2	SET	46	-0.13318	-0.0065373	0.12113	0.8642	Curated_gene_sets:pid_hedgehog_gli_pathway
GO_bp:go_positive_regulation...260	SET	5	-0.48538	-0.0078638	0.44125	0.86433	GO_bp:go_positive_regulation_of_epithelial_cell_proliferation_involved_in_lung_morphogenesis
Curated_gene_sets:gentile_uv...8	SET	36	-0.15438	-0.0067059	0.14033	0.86436	Curated_gene_sets:gentile_uv_response_cluster_d5
GO_bp:go_response_to_iron_ii...1	SET	6	-0.37368	-0.0066318	0.33962	0.86439	GO_bp:go_response_to_iron_ii_ion
GO_bp:go_positive_regulation...175	SET	17	-0.25198	-0.0075251	0.22895	0.86445	GO_bp:go_positive_regulation_of_circadian_rhythm
GO_bp:go_nucleotide_excision...4	SET	23	-0.18193	-0.0063188	0.1653	0.86446	GO_bp:go_nucleotide_excision_repair_dna_gap_filling
Curated_gene_sets:turashvili...8	SET	64	-0.12736	-0.0073707	0.1157	0.8645	Curated_gene_sets:turashvili_breast_lobular_carcinoma_vs_ductal_normal_up
GO_bp:go_regulation_of_hormo...1	SET	27	-0.18241	-0.0068633	0.16568	0.86453	GO_bp:go_regulation_of_hormone_biosynthetic_process
GO_bp:go_negative_regulation...639	SET	22	-0.18779	-0.0063791	0.17054	0.86458	GO_bp:go_negative_regulation_of_striated_muscle_cell_apoptotic_process
GO_bp:go_negative_regulation...253	SET	7	-0.36351	-0.0069679	0.32995	0.8647	GO_bp:go_negative_regulation_of_fibroblast_apoptotic_process
GO_bp:go_intracellular_lipid...	SET	37	-0.1506	-0.0066315	0.13664	0.86478	GO_bp:go_intracellular_lipid_transport
Curated_gene_sets:mootha_pyr	SET	6	-0.40953	-0.007268	0.37158	0.86479	Curated_gene_sets:mootha_pyr
GO_mf:go_hydrolase_activity_...4	SET	34	-0.16395	-0.0069213	0.14874	0.86482	GO_mf:go_hydrolase_activity_acting_on_carbon_nitrogen_but_not_peptide_bonds_in_cyclic_amidines
GO_bp:go_interaction_with_ho...	SET	205	-0.068459	-0.0070644	0.062052	0.86503	GO_bp:go_interaction_with_host
Curated_gene_sets:yang_breas...5	SET	30	-0.17474	-0.0069299	0.15835	0.86508	Curated_gene_sets:yang_breast_cancer_esr1_laser_up
GO_bp:go_transferrin_transpo...	SET	35	-0.1593	-0.0068229	0.1443	0.86518	GO_bp:go_transferrin_transport
GO_bp:go_lung_epithelium_dev...	SET	36	-0.17462	-0.0075849	0.15804	0.86538	GO_bp:go_lung_epithelium_development
Curated_gene_sets:caffarel_r...10	SET	32	-0.1675	-0.0068605	0.15154	0.86548	Curated_gene_sets:caffarel_response_to_thc_up
GO_bp:go_mitotic_sister_chro...1	SET	19	-0.22848	-0.0072133	0.20671	0.86549	GO_bp:go_mitotic_sister_chromatid_cohesion
GO_bp:go_positive_regulation...800	SET	6	-0.43743	-0.0077632	0.39563	0.86555	GO_bp:go_positive_regulation_of_t_helper_2_cell_cytokine_production
GO_bp:go_phosphatidylinosito...6	SET	99	-0.090457	-0.006505	0.08179	0.86562	GO_bp:go_phosphatidylinositol_metabolic_process
GO_bp:go_sulfate_transport	SET	17	-0.20978	-0.0062649	0.18967	0.86564	GO_bp:go_sulfate_transport
GO_bp:go_cation_transmembran...	SET	786	-0.034818	-0.0069259	0.031475	0.86567	GO_bp:go_cation_transmembrane_transport
GO_bp:go_cellular_detoxifica...1	SET	104	-0.097095	-0.0071556	0.087732	0.86578	GO_bp:go_cellular_detoxification
GO_bp:go_positive_regulation...394	SET	6	-0.45129	-0.008009	0.40762	0.86588	GO_bp:go_positive_regulation_of_interleukin_13_secretion
Curated_gene_sets:takeda_tar...5	SET	30	-0.19247	-0.0076332	0.1738	0.86594	Curated_gene_sets:takeda_targets_of_nup98_hoxa9_fusion_3d_dn
GO_cc:go_secretory_granule_m...	SET	285	-0.057289	-0.0069557	0.05169	0.86613	GO_cc:go_secretory_granule_membrane
Curated_gene_sets:kerley_res...2	SET	42	-0.14208	-0.006665	0.12819	0.86614	Curated_gene_sets:kerley_response_to_cisplatin_up
GO_bp:go_phosphate_ion_trans...1	SET	14	-0.23271	-0.0063073	0.2099	0.86621	GO_bp:go_phosphate_ion_transmembrane_transport
GO_bp:go_single_stranded_vir...	SET	18	-0.27133	-0.0083379	0.24472	0.86623	GO_bp:go_single_stranded_viral_rna_replication_via_double_stranded_dna_intermediate
GO_mf:go_peptidoglycan_mural...	SET	11	-0.30918	-0.0074286	0.27882	0.86625	GO_mf:go_peptidoglycan_muralytic_activity
Curated_gene_sets:reactome_c...62	SET	39	-0.1648	-0.0074501	0.14855	0.86636	Curated_gene_sets:reactome_class_c_3_metabotropic_glutamate_pheromone_receptors
GO_bp:go_regulation_of_micro...3	SET	203	-0.066381	-0.0068169	0.059824	0.86641	GO_bp:go_regulation_of_microtubule_based_process
Curated_gene_sets:reactome_p...64	SET	27	-0.18089	-0.0068064	0.16295	0.86652	Curated_gene_sets:reactome_platelet_calcium_homeostasis
Curated_gene_sets:reactome_s...2	SET	19	-0.21968	-0.0069354	0.19781	0.86662	Curated_gene_sets:reactome_scavenging_by_class_a_receptors
Curated_gene_sets:biocarta_p...24	SET	13	-0.25077	-0.0065497	0.22565	0.86678	Curated_gene_sets:biocarta_prc2_pathway
GO_cc:go_cell_substrate_junc...	SET	394	-0.04884	-0.0069519	0.043941	0.86681	GO_cc:go_cell_substrate_junction
GO_mf:go_bicarbonate_transme...	SET	19	-0.20744	-0.0065488	0.18661	0.86684	GO_mf:go_bicarbonate_transmembrane_transporter_activity
Curated_gene_sets:wu_hbx_tar...1	SET	22	-0.21293	-0.007233	0.19151	0.8669	Curated_gene_sets:wu_hbx_targets_1_dn
Curated_gene_sets:reactome_t...20	SET	23	-0.19548	-0.0067892	0.1758	0.86691	Curated_gene_sets:reactome_the_canonical_retinoid_cycle_in_rods_twilight_vision
Curated_gene_sets:wang_immor...1	SET	23	-0.21471	-0.0074572	0.19301	0.86701	Curated_gene_sets:wang_immortalized_by_hoxa9_and_meis1_dn
GO_bp:go_gap_junction_assemb...	SET	10	-0.36881	-0.0084491	0.33154	0.86701	GO_bp:go_gap_junction_assembly
GO_bp:go_regulation_of_calci...5	SET	138	-0.083169	-0.0070541	0.074718	0.86716	GO_bp:go_regulation_of_calcium_ion_transmembrane_transport
Curated_gene_sets:korkola_se...2	SET	43	-0.15729	-0.0074656	0.14123	0.86729	Curated_gene_sets:korkola_seminoma_up
GO_bp:go_macrophage_inflamma...	SET	6	-0.40919	-0.007262	0.3674	0.8673	GO_bp:go_macrophage_inflammatory_protein_1_alpha_production
GO_bp:go_endocardial_cushion...2	SET	23	-0.23116	-0.0080284	0.20754	0.86731	GO_bp:go_endocardial_cushion_formation
GO_mf:go_alpha_n_acetylgalac...	SET	5	-0.4913	-0.0079597	0.44106	0.86733	GO_mf:go_alpha_n_acetylgalactosaminide_alpha_2_6_sialyltransferase_activity
Curated_gene_sets:reactome_p...16	SET	87	-0.10497	-0.0070789	0.094238	0.86734	Curated_gene_sets:reactome_peptide_hormone_metabolism
GO_bp:go_interleukin_17_secr...	SET	5	-0.43611	-0.0070655	0.39139	0.86741	GO_bp:go_interleukin_17_secretion
GO_bp:go_spindle_localization	SET	42	-0.14617	-0.0068568	0.13117	0.86743	GO_bp:go_spindle_localization
Curated_gene_sets:fontaine_t...2	SET	34	-0.16863	-0.0071186	0.15127	0.8675	Curated_gene_sets:fontaine_thyroid_tumor_uncertain_malignancy_up
GO_bp:go_negative_regulation...403	SET	16	-0.24827	-0.0071933	0.22273	0.8675	GO_bp:go_negative_regulation_of_meiotic_cell_cycle
GO_bp:go_golgi_vesicle_buddi...	SET	77	-0.099989	-0.0063451	0.089693	0.86752	GO_bp:go_golgi_vesicle_budding
GO_bp:go_negative_regulation...322	SET	17	-0.21416	-0.0063957	0.19199	0.86767	GO_bp:go_negative_regulation_of_interleukin_10_production
GO_bp:go_regulation_of_cardi...11	SET	18	-0.21712	-0.0066719	0.19462	0.8677	GO_bp:go_regulation_of_cardiac_muscle_contraction_by_regulation_of_the_release_of_sequestered_calcium_ion
Curated_gene_sets:reactome_f...23	SET	32	-0.16447	-0.0067362	0.14736	0.86781	Curated_gene_sets:reactome_fgfr2_mutant_receptor_activation
Curated_gene_sets:su_kidney	SET	12	-0.29062	-0.007293	0.26035	0.86784	Curated_gene_sets:su_kidney
Curated_gene_sets:reactome_s...53	SET	62	-0.11849	-0.00675	0.10613	0.86789	Curated_gene_sets:reactome_signaling_by_fgfr_in_disease
GO_mf:go_cyclic_nucleotide_g...	SET	11	-0.3101	-0.0074507	0.27773	0.8679	GO_mf:go_cyclic_nucleotide_gated_ion_channel_activity
GO_mf:go_medium_chain_fatty_...	SET	7	-0.42358	-0.0081193	0.37921	0.86799	GO_mf:go_medium_chain_fatty_acid_coa_ligase_activity
Curated_gene_sets:reactome_c...116	SET	24	-0.1833	-0.0065031	0.16407	0.86804	Curated_gene_sets:reactome_cytosolic_trna_aminoacylation
Curated_gene_sets:weber_meth...9	SET	10	-0.30138	-0.0069044	0.26967	0.86812	Curated_gene_sets:weber_methylated_lcp_in_fibroblast_dn
GO_cc:go_endolysosome_membra...	SET	13	-0.28933	-0.0075568	0.25889	0.86812	GO_cc:go_endolysosome_membrane
GO_cc:go_integral_component_...3	SET	32	-0.16024	-0.0065631	0.14333	0.8682	GO_cc:go_integral_component_of_synaptic_vesicle_membrane
GO_bp:go_cd8_positive_alpha_...3	SET	6	-0.43657	-0.0077479	0.39043	0.86825	GO_bp:go_cd8_positive_alpha_beta_t_cell_proliferation
GO_bp:go_trna_wobble_base_mo...	SET	21	-0.17752	-0.0058916	0.15874	0.86827	GO_bp:go_trna_wobble_base_modification
Curated_gene_sets:benporath_...4	SET	36	-0.15031	-0.0065292	0.1344	0.8683	Curated_gene_sets:benporath_es_2
Curated_gene_sets:park_treti...1	SET	12	-0.30611	-0.0076816	0.27368	0.86831	Curated_gene_sets:park_tretinoin_response
Curated_gene_sets:pid_ar_non...	SET	30	-0.17004	-0.0067437	0.15199	0.86838	Curated_gene_sets:pid_ar_nongenomic_pathway
GO_bp:go_chemical_homeostasis	SET	1108	-0.030207	-0.0070711	0.026992	0.86845	GO_bp:go_chemical_homeostasis
GO_bp:go_lipid_homeostasis	SET	127	-0.084956	-0.0069146	0.075869	0.86859	GO_bp:go_lipid_homeostasis
GO_bp:go_positive_regulation...473	SET	19	-0.23098	-0.007292	0.20618	0.86869	GO_bp:go_positive_regulation_of_macrophage_migration
GO_mf:go_carboxylic_ester_hy...	SET	129	-0.085362	-0.0070017	0.076199	0.86869	GO_mf:go_carboxylic_ester_hydrolase_activity
GO_bp:go_columnar_cuboidal_e...3	SET	7	-0.35453	-0.0067959	0.3164	0.86875	GO_bp:go_columnar_cuboidal_epithelial_cell_maturation
GO_bp:go_positive_regulation...69	SET	56	-0.13821	-0.0074838	0.12335	0.86875	GO_bp:go_positive_regulation_of_blood_vessel_diameter
GO_bp:go_serine_transport	SET	6	-0.4411	-0.0078282	0.39346	0.86886	GO_bp:go_serine_transport
Curated_gene_sets:visala_agi...2	SET	7	-0.40521	-0.0077673	0.36144	0.86887	Curated_gene_sets:visala_aging_lymphocyte_up
GO_bp:go_pentose_phosphate_s...2	SET	7	-0.37945	-0.0072736	0.33834	0.86896	GO_bp:go_pentose_phosphate_shunt_non_oxidative_branch
GO_mf:go_calcium_ion_transme...	SET	130	-0.085027	-0.007001	0.075758	0.86913	GO_mf:go_calcium_ion_transmembrane_transporter_activity
GO_bp:go_sensory_perception_...2	SET	455	-0.059288	-0.009054	0.052819	0.86916	GO_bp:go_sensory_perception_of_chemical_stimulus
GO_bp:go_positive_regulation...397	SET	48	-0.15173	-0.0076077	0.13513	0.86923	GO_bp:go_positive_regulation_of_interleukin_1_production
GO_bp:go_regulation_of_somat...	SET	6	-0.44821	-0.0079544	0.39902	0.86933	GO_bp:go_regulation_of_somatic_stem_cell_population_maintenance
Curated_gene_sets:kegg_pento...2	SET	23	-0.21289	-0.0073938	0.18935	0.86954	Curated_gene_sets:kegg_pentose_phosphate_pathway
GO_bp:go_mesenchymal_to_epit...1	SET	19	-0.25708	-0.0081162	0.22857	0.86965	GO_bp:go_mesenchymal_to_epithelial_transition
Curated_gene_sets:lastowska_...3	SET	182	-0.073597	-0.0071603	0.065431	0.86966	Curated_gene_sets:lastowska_neuroblastoma_copy_number_up
GO_bp:go_negative_regulation...17	SET	18	-0.25081	-0.0077072	0.22283	0.86982	GO_bp:go_negative_regulation_of_adherens_junction_organization
GO_bp:go_positive_regulation...853	SET	15	-0.25062	-0.0070308	0.22264	0.86984	GO_bp:go_positive_regulation_of_type_2_immune_response
GO_mf:go_monooxygenase_activ...	SET	95	-0.10946	-0.0077119	0.097208	0.86992	GO_mf:go_monooxygenase_activity
Curated_gene_sets:smid_breas...14	SET	35	-0.1722	-0.0073753	0.15291	0.86994	Curated_gene_sets:smid_breast_cancer_relapse_in_brain_up
GO_bp:go_negative_regulation...519	SET	409	-0.048267	-0.0069971	0.042843	0.87004	GO_bp:go_negative_regulation_of_phosphorylation
Curated_gene_sets:reactome_g...64	SET	131	-0.079876	-0.0066019	0.070897	0.87005	Curated_gene_sets:reactome_golgi_to_er_retrograde_transport
Curated_gene_sets:biocarta_p...7	SET	8	-0.34961	-0.0071641	0.31021	0.87013	Curated_gene_sets:biocarta_parkin_pathway
GO_bp:go_response_to_hydroxy...	SET	7	-0.3885	-0.007447	0.34407	0.87057	GO_bp:go_response_to_hydroxyurea
GO_mf:go_icosatetraenoic_aci...	SET	6	-0.36718	-0.0065163	0.32517	0.87058	GO_mf:go_icosatetraenoic_acid_binding
GO_bp:go_phospholipid_metabo...	SET	249	-0.061185	-0.0069504	0.054171	0.87064	GO_bp:go_phospholipid_metabolic_process
Curated_gene_sets:reactome_g...65	SET	11	-0.32694	-0.0078553	0.28938	0.87071	Curated_gene_sets:reactome_gp1b_ix_v_activation_signalling
GO_mf:go_dna_replication_ori...	SET	16	-0.21874	-0.0063376	0.19349	0.87086	GO_mf:go_dna_replication_origin_binding
Curated_gene_sets:keshelava_...	SET	75	-0.10227	-0.0064055	0.090445	0.87092	Curated_gene_sets:keshelava_multiple_drug_resistance
Curated_gene_sets:riggins_ta...2	SET	57	-0.12899	-0.0070461	0.11403	0.87099	Curated_gene_sets:riggins_tamoxifen_resistance_up
Curated_gene_sets:reactome_s...3	SET	6	-0.4359	-0.0077359	0.38502	0.8712	Curated_gene_sets:reactome_scavenging_by_class_b_receptors
GO_bp:go_regulation_of_phosp...12	SET	6	-0.3742	-0.006641	0.33053	0.8712	GO_bp:go_regulation_of_phospholipid_catabolic_process
GO_bp:go_positive_regulation...477	SET	503	-0.045286	-0.0072619	0.039998	0.87122	GO_bp:go_positive_regulation_of_mapk_cascade
GO_bp:go_l_serine_transport	SET	5	-0.48913	-0.0079245	0.43186	0.8713	GO_bp:go_l_serine_transport
GO_mf:go_l_serine_transmembr...	SET	5	-0.48913	-0.0079245	0.43186	0.8713	GO_mf:go_l_serine_transmembrane_transporter_activity
GO_bp:go_negative_regulation...604	SET	10	-0.28815	-0.0066013	0.25434	0.87137	GO_bp:go_negative_regulation_of_ryanodine_sensitive_calcium_release_channel_activity
Curated_gene_sets:berenjeno_...1	SET	48	-0.14996	-0.0075189	0.13234	0.87141	Curated_gene_sets:berenjeno_rock_signaling_not_via_rhoa_dn
Curated_gene_sets:cheok_resp...1	SET	20	-0.19754	-0.0063983	0.1743	0.87146	Curated_gene_sets:cheok_response_to_hd_mtx_dn
GO_bp:go_regulation_of_cyste...2	SET	17	-0.25951	-0.0077499	0.22895	0.87148	GO_bp:go_regulation_of_cysteine_type_endopeptidase_activity_involved_in_apoptotic_signaling_pathway
Curated_gene_sets:shiraishi_...1	SET	9	-0.32989	-0.0071698	0.29103	0.87149	Curated_gene_sets:shiraishi_plzf_targets_dn
Curated_gene_sets:graham_cml...4	SET	179	-0.071272	-0.0068773	0.06284	0.87163	Curated_gene_sets:graham_cml_dividing_vs_normal_quiescent_up
GO_mf:go_inorganic_anion_tra...	SET	135	-0.084289	-0.0070715	0.074309	0.87166	GO_mf:go_inorganic_anion_transmembrane_transporter_activity
GO_mf:go_active_ion_transmem...	SET	63	-0.1199	-0.0068847	0.10566	0.87175	GO_mf:go_active_ion_transmembrane_transporter_activity
GO_bp:go_modulation_by_host_...2	SET	13	-0.25439	-0.0066443	0.22399	0.87195	GO_bp:go_modulation_by_host_of_viral_genome_replication
GO_mf:go_secondary_active_su...	SET	13	-0.26572	-0.0069403	0.23394	0.87199	GO_mf:go_secondary_active_sulfate_transmembrane_transporter_activity
Curated_gene_sets:creighton_...3	SET	478	-0.044884	-0.0070212	0.039503	0.87206	Curated_gene_sets:creighton_endocrine_therapy_resistance_1
GO_bp:go_nucleotide_transmem...	SET	7	-0.33358	-0.0063942	0.29358	0.87207	GO_bp:go_nucleotide_transmembrane_transport
Curated_gene_sets:biocarta_a...15	SET	18	-0.24315	-0.0074718	0.21395	0.87211	Curated_gene_sets:biocarta_ami_pathway
GO_bp:go_response_to_uv_b	SET	19	-0.2208	-0.0069707	0.19428	0.87211	GO_bp:go_response_to_uv_b
GO_bp:go_chemokine_c_x_c_mot...	SET	12	-0.29775	-0.0074718	0.26179	0.8723	GO_bp:go_chemokine_c_x_c_motif_ligand_2_production
GO_mf:go_galactosyltransfera...	SET	32	-0.16996	-0.0069611	0.14942	0.87232	GO_mf:go_galactosyltransferase_activity
Curated_gene_sets:rizki_tumo...1	SET	58	-0.12176	-0.0067091	0.107	0.87241	Curated_gene_sets:rizki_tumor_invasiveness_2d_dn
GO_mf:go_store_operated_calc...	SET	9	-0.32455	-0.0070538	0.28508	0.87253	GO_mf:go_store_operated_calcium_channel_activity
GO_bp:go_regulation_of_unsat...	SET	8	-0.4111	-0.0084242	0.36107	0.87255	GO_bp:go_regulation_of_unsaturated_fatty_acid_biosynthetic_process
GO_mf:go_beta_tubulin_binding	SET	33	-0.16475	-0.0068523	0.14469	0.87258	GO_mf:go_beta_tubulin_binding
Curated_gene_sets:rutella_re...4	SET	401	-0.051264	-0.0073601	0.044971	0.87283	Curated_gene_sets:rutella_response_to_hgf_up
GO_bp:go_arachidonic_acid_se...	SET	33	-0.17208	-0.0071572	0.15096	0.87283	GO_bp:go_arachidonic_acid_secretion
Curated_gene_sets:reactome_g...26	SET	10	-0.27883	-0.0063877	0.24432	0.87311	Curated_gene_sets:reactome_gamma_carboxylation_transport_and_amino_terminal_cleavage_of_proteins
Curated_gene_sets:zwang_down...	SET	232	-0.062063	-0.0068083	0.054377	0.87313	Curated_gene_sets:zwang_down_by_2nd_egf_pulse
Curated_gene_sets:reactome_n...12	SET	9	-0.27912	-0.0060664	0.24454	0.87314	Curated_gene_sets:reactome_nef_mediated_cd4_down_regulation
GO_cc:go_npbaf_complex	SET	12	-0.26423	-0.0066306	0.23147	0.87316	GO_cc:go_npbaf_complex
Curated_gene_sets:matzuk_mal...	SET	24	-0.209	-0.0074147	0.18295	0.87334	Curated_gene_sets:matzuk_male_reproduction_sertoli
GO_bp:go_cellular_response_t...94	SET	303	-0.05715	-0.0071511	0.050015	0.8734	GO_bp:go_cellular_response_to_peptide_hormone_stimulus
Curated_gene_sets:xu_gh1_aut...1	SET	129	-0.089447	-0.0073368	0.078269	0.87343	Curated_gene_sets:xu_gh1_autocrine_targets_dn
GO_cc:go_9plus2_motile_cilium	SET	92	-0.10173	-0.0070538	0.089007	0.87347	GO_cc:go_9plus2_motile_cilium
Curated_gene_sets:tong_inter...	SET	56	-0.12112	-0.0065583	0.10596	0.8735	Curated_gene_sets:tong_interact_with_pttg1
Curated_gene_sets:reactome_p...46	SET	21	-0.23267	-0.0077222	0.20353	0.87352	Curated_gene_sets:reactome_pi_3k_cascade:fgfr1
Curated_gene_sets:der_ifn_be...1	SET	7	-0.33497	-0.0064208	0.29297	0.87355	Curated_gene_sets:der_ifn_beta_response_dn
GO_bp:go_regulation_of_telom...4	SET	59	-0.12183	-0.0067704	0.10649	0.87368	GO_bp:go_regulation_of_telomere_maintenance_via_telomere_lengthening
GO_bp:go_amino_sugar_metabol...	SET	22	-0.23011	-0.0078167	0.20106	0.87378	GO_bp:go_amino_sugar_metabolic_process
GO_bp:go_positive_regulation...416	SET	200	-0.0679	-0.0069217	0.059325	0.87379	GO_bp:go_positive_regulation_of_intracellular_transport
GO_bp:go_metal_ion_homeostas...	SET	617	-0.041269	-0.0073069	0.036045	0.87387	GO_bp:go_metal_ion_homeostasis
GO_mf:go_microtubule_severin...	SET	7	-0.36766	-0.0070474	0.32111	0.87388	GO_mf:go_microtubule_severing_atpase_activity
GO_bp:go_negative_regulation...147	SET	4	-0.42037	-0.0060916	0.367	0.87397	GO_bp:go_negative_regulation_of_cholesterol_efflux
Curated_gene_sets:odonnell_m...1	SET	23	-0.20646	-0.0071707	0.18017	0.87407	Curated_gene_sets:odonnell_metastasis_dn
Curated_gene_sets:dodd_nasop...2	SET	1615	-0.025717	-0.0071646	0.022437	0.87413	Curated_gene_sets:dodd_nasopharyngeal_carcinoma_up
Curated_gene_sets:johnstone_...2	SET	6	-0.41292	-0.0073281	0.3602	0.87417	Curated_gene_sets:johnstone_parvb_targets_1_up
Curated_gene_sets:pepper_chr...2	SET	31	-0.18865	-0.0076049	0.16453	0.87422	Curated_gene_sets:pepper_chronic_lymphocytic_leukemia_up
GO_bp:go_establishment_of_pr...8	SET	17	-0.2075	-0.0061969	0.18094	0.87426	GO_bp:go_establishment_of_protein_localization_to_postsynaptic_membrane
GO_bp:go_positive_regulation...157	SET	10	-0.3645	-0.0083504	0.3178	0.87429	GO_bp:go_positive_regulation_of_chemokine_biosynthetic_process
GO_bp:go_protein_localizatio...33	SET	11	-0.2616	-0.0062854	0.22804	0.87434	GO_bp:go_protein_localization_to_nucleoplasm
GO_mf:go_extracellular_matri...2	SET	9	-0.34359	-0.0074676	0.29949	0.87435	GO_mf:go_extracellular_matrix_constituent_conferring_elasticity
Curated_gene_sets:tsai_dnajb...1	SET	6	-0.46974	-0.0083366	0.40934	0.87441	Curated_gene_sets:tsai_dnajb4_targets_dn
Curated_gene_sets:zheng_il22...2	SET	55	-0.1412	-0.0075774	0.12302	0.87446	Curated_gene_sets:zheng_il22_signaling_up
GO_mf:go_disordered_domain_s...	SET	30	-0.20028	-0.0079428	0.17449	0.87446	GO_mf:go_disordered_domain_specific_binding
GO_cc:go_side_of_membrane	SET	478	-0.048239	-0.007546	0.042023	0.87449	GO_cc:go_side_of_membrane
GO_bp:go_regulation_of_cell_...9	SET	6	-0.42246	-0.0074974	0.36795	0.87454	GO_bp:go_regulation_of_cell_chemotaxis_to_fibroblast_growth_factor
Curated_gene_sets:reactome_r...54	SET	14	-0.25196	-0.0068289	0.2194	0.87459	Curated_gene_sets:reactome_regulation_of_pyruvate_dehydrogenase_pdh_complex
Curated_gene_sets:dorn_adeno...1	SET	32	-0.1671	-0.0068439	0.14543	0.87471	Curated_gene_sets:dorn_adenovirus_infection_12hr_dn
GO_bp:go_dna_ligation	SET	17	-0.22877	-0.0068319	0.19905	0.87477	GO_bp:go_dna_ligation
GO_bp:go_positive_regulation...502	SET	12	-0.31993	-0.0080283	0.27826	0.87487	GO_bp:go_positive_regulation_of_microglial_cell_activation
GO_bp:go_phototransduction_v...	SET	33	-0.17345	-0.007214	0.15083	0.87491	GO_bp:go_phototransduction_visible_light
GO_bp:go_tetrahydrofolate_in...	SET	10	-0.29862	-0.0068412	0.25957	0.87502	GO_bp:go_tetrahydrofolate_interconversion
Curated_gene_sets:tarte_plas...4	SET	369	-0.053122	-0.0073225	0.046168	0.87505	Curated_gene_sets:tarte_plasma_cell_vs_plasmablast_up
GO_bp:go_virion_attachment_t...	SET	9	-0.37512	-0.0081529	0.32597	0.87508	GO_bp:go_virion_attachment_to_host_cell
GO_cc:go_u1_snrnp	SET	18	-0.18769	-0.0057675	0.16308	0.87511	GO_cc:go_u1_snrnp
Curated_gene_sets:reactome_p...84	SET	12	-0.29884	-0.0074991	0.25925	0.87547	Curated_gene_sets:reactome_presynaptic_depolarization_and_calcium_channel_opening
GO_mf:go_carbohydrate_binding	SET	264	-0.064051	-0.0074889	0.055556	0.87552	GO_mf:go_carbohydrate_binding
GO_bp:go_cilium_or_flagellum...	SET	36	-0.16203	-0.0070379	0.14051	0.87556	GO_bp:go_cilium_or_flagellum_dependent_cell_motility
Curated_gene_sets:reactome_p...68	SET	16	-0.21691	-0.0062845	0.18807	0.8756	Curated_gene_sets:reactome_polo_like_kinase_mediated_events
Curated_gene_sets:bertucci_i...2	SET	24	-0.20226	-0.0071756	0.17526	0.87575	Curated_gene_sets:bertucci_invasive_carcinoma_ductal_vs_lobular_up
GO_mf:go_oxidoreductase_acti...15	SET	152	-0.083054	-0.0073903	0.071964	0.87576	GO_mf:go_oxidoreductase_activity_acting_on_paired_donors_with_incorporation_or_reduction_of_molecular_oxygen
Curated_gene_sets:mori_large...2	SET	83	-0.10282	-0.0067731	0.089083	0.87578	Curated_gene_sets:mori_large_pre_bii_lymphocyte_up
GO_bp:go_positive_regulation...673	SET	72	-0.11853	-0.0072746	0.10264	0.87592	GO_bp:go_positive_regulation_of_protein_localization_to_nucleus
GO_bp:go_positive_regulation...687	SET	54	-0.14818	-0.0078794	0.12829	0.87595	GO_bp:go_positive_regulation_of_protein_tyrosine_kinase_activity
Curated_gene_sets:nakamura_c...1	SET	45	-0.13852	-0.0067253	0.11984	0.87612	Curated_gene_sets:nakamura_cancer_microenvironment_dn
Curated_gene_sets:vanasse_bc...1	SET	57	-0.12841	-0.0070145	0.11104	0.87623	Curated_gene_sets:vanasse_bcl2_targets_dn
Curated_gene_sets:biocarta_g...5	SET	17	-0.26024	-0.007772	0.22503	0.87625	Curated_gene_sets:biocarta_gcr_pathway
Curated_gene_sets:maloney_re...2	SET	38	-0.15736	-0.0070221	0.13606	0.87625	Curated_gene_sets:maloney_response_to_17aag_up
GO_mf:go_udp_galactose_beta_...	SET	6	-0.35633	-0.0063238	0.30807	0.87628	GO_mf:go_udp_galactose_beta_n_acetylglucosamine_beta_1_3_galactosyltransferase_activity
GO_bp:go_cardiac_muscle_cell...2	SET	48	-0.15148	-0.0075955	0.13091	0.87639	GO_bp:go_cardiac_muscle_cell_action_potential_involved_in_contraction
Curated_gene_sets:hirsch_cel...1	SET	97	-0.0993	-0.0070689	0.085808	0.87641	Curated_gene_sets:hirsch_cellular_transformation_signature_dn
GO_bp:go_regulation_of_nad_p...	SET	11	-0.31945	-0.0076754	0.27594	0.8765	GO_bp:go_regulation_of_nad_p_h_oxidase_activity
GO_bp:go_muscle_cell_migrati...	SET	79	-0.11588	-0.007448	0.099949	0.87684	GO_bp:go_muscle_cell_migration
GO_bp:go_negative_regulation...173	SET	60	-0.12535	-0.0070246	0.10809	0.8769	GO_bp:go_negative_regulation_of_cytokine_secretion
Curated_gene_sets:weber_meth...5	SET	22	-0.21044	-0.0071484	0.18137	0.87702	Curated_gene_sets:weber_methylated_icp_in_fibroblast
GO_mf:go_phospholipid_binding	SET	398	-0.05008	-0.0071638	0.043157	0.87705	GO_mf:go_phospholipid_binding
GO_cc:go_intrinsic_component...3	SET	64	-0.12602	-0.007293	0.10859	0.87706	GO_cc:go_intrinsic_component_of_golgi_membrane
Curated_gene_sets:lee_target...2	SET	54	-0.13859	-0.0073695	0.11937	0.87718	Curated_gene_sets:lee_targets_of_ptch1_and_sufu_up
Curated_gene_sets:dorn_adeno...3	SET	43	-0.14437	-0.0068526	0.12434	0.87719	Curated_gene_sets:dorn_adenovirus_infection_24hr_dn
Curated_gene_sets:leonard_hy...	SET	42	-0.15558	-0.0072984	0.13396	0.87725	Curated_gene_sets:leonard_hypoxia
GO_bp:go_ph_elevation	SET	6	-0.41168	-0.0073061	0.3544	0.87729	GO_bp:go_ph_elevation
Curated_gene_sets:reactome_g...11	SET	209	-0.072794	-0.0075839	0.062655	0.87734	Curated_gene_sets:reactome_g_alpha_q_signalling_events
GO_mf:go_polysaccharide_bind...	SET	21	-0.21896	-0.007267	0.18831	0.87752	GO_mf:go_polysaccharide_binding
Curated_gene_sets:ingram_shh...3	SET	118	-0.096622	-0.0075821	0.083082	0.87757	Curated_gene_sets:ingram_shh_targets_up
GO_bp:go_acrosome_assembly	SET	15	-0.26478	-0.0074281	0.22768	0.87757	GO_bp:go_acrosome_assembly
Curated_gene_sets:reactome_p...33	SET	17	-0.259	-0.0077349	0.22261	0.87768	Curated_gene_sets:reactome_phospholipase_c_mediated_cascade_fgfr2
Curated_gene_sets:reactome_r...124	SET	6	-0.37054	-0.006576	0.31842	0.87772	Curated_gene_sets:reactome_rrna_modification_in_the_mitochondrion
GO_cc:go_proton_transporting...9	SET	8	-0.35184	-0.0072098	0.30234	0.87772	GO_cc:go_proton_transporting_v_type_atpase_v1_domain
GO_bp:go_organophosphate_est...	SET	111	-0.094	-0.0071555	0.080764	0.87776	GO_bp:go_organophosphate_ester_transport
GO_bp:go_regulation_of_prote...57	SET	86	-0.11269	-0.0075554	0.096777	0.87786	GO_bp:go_regulation_of_protein_tyrosine_kinase_activity
GO_bp:go_reelin_mediated_sig...	SET	7	-0.38944	-0.007465	0.33435	0.87794	GO_bp:go_reelin_mediated_signaling_pathway
GO_bp:go_positive_regulation...694	SET	5	-0.51685	-0.0083737	0.44341	0.87811	GO_bp:go_positive_regulation_of_receptor_catabolic_process
GO_mf:go_inositol_hexakispho...	SET	5	-0.39585	-0.0064132	0.33939	0.87826	GO_mf:go_inositol_hexakisphosphate_kinase_activity
Curated_gene_sets:plasari_nf...1	SET	19	-0.26118	-0.0082455	0.22385	0.87833	Curated_gene_sets:plasari_nfic_targets_basal_dn
Curated_gene_sets:wang_thoc1...2	SET	5	-0.45901	-0.0074365	0.39335	0.87837	Curated_gene_sets:wang_thoc1_targets_up
Curated_gene_sets:reactome_e...34	SET	14	-0.26015	-0.0070509	0.2229	0.87841	Curated_gene_sets:reactome_erythropoietin_activates_ras
GO_bp:go_caveolin_mediated_e...	SET	10	-0.33257	-0.0076189	0.28489	0.87846	GO_bp:go_caveolin_mediated_endocytosis
Curated_gene_sets:reactome_s...117	SET	100	-0.099078	-0.0071607	0.084864	0.87848	Curated_gene_sets:reactome_stimuli_sensing_channels
Curated_gene_sets:zhan_multi...19	SET	42	-0.15228	-0.0071436	0.1304	0.87854	Curated_gene_sets:zhan_multiple_myeloma_pr_up
GO_bp:go_embryonic_digit_mor...	SET	61	-0.13263	-0.0074946	0.11351	0.87868	GO_bp:go_embryonic_digit_morphogenesis
GO_bp:go_alditol_catabolic_p...	SET	6	-0.35532	-0.006306	0.30399	0.87877	GO_bp:go_alditol_catabolic_process
Curated_gene_sets:zhan_multi...8	SET	45	-0.15506	-0.0075286	0.13261	0.87885	Curated_gene_sets:zhan_multiple_myeloma_cd2_up
GO_mf:go_g_protein_coupled_g...	SET	10	-0.32701	-0.0074916	0.27952	0.87898	GO_mf:go_g_protein_coupled_glutamate_receptor_binding
Curated_gene_sets:ichiba_gra...4	SET	108	-0.10129	-0.0076063	0.086503	0.87919	Curated_gene_sets:ichiba_graft_versus_host_disease_d7_up
GO_bp:go_response_to_interle...4	SET	12	-0.31503	-0.0079053	0.26895	0.87925	GO_bp:go_response_to_interleukin_15
GO_cc:go_rough_endoplasmic_r...1	SET	81	-0.11066	-0.0072018	0.094398	0.87946	GO_cc:go_rough_endoplasmic_reticulum
Curated_gene_sets:reactome_s...48	SET	42	-0.1464	-0.0068676	0.12484	0.87952	Curated_gene_sets:reactome_signaling_by_fgfr2_in_disease
Curated_gene_sets:servitja_i...2	SET	158	-0.08447	-0.007662	0.07202	0.87957	Curated_gene_sets:servitja_islet_hnf1a_targets_up
GO_bp:go_negative_regulation...259	SET	7	-0.45099	-0.0086448	0.38433	0.87968	GO_bp:go_negative_regulation_of_gastrulation
GO_bp:go_cellular_response_t...75	SET	73	-0.12669	-0.0078284	0.10791	0.87979	GO_bp:go_cellular_response_to_mechanical_stimulus
GO_bp:go_receptor_catabolic_...	SET	31	-0.18678	-0.0075298	0.1591	0.8798	GO_bp:go_receptor_catabolic_process
GO_bp:go_regulation_of_relea...2	SET	76	-0.11645	-0.0073418	0.099177	0.87983	GO_bp:go_regulation_of_release_of_sequestered_calcium_ion_into_cytosol
Curated_gene_sets:pid_s1p_s1...4	SET	14	-0.24667	-0.0066855	0.20992	0.88001	Curated_gene_sets:pid_s1p_s1p4_pathway
GO_bp:go_vesicle_targeting	SET	90	-0.10153	-0.0069629	0.086363	0.88011	GO_bp:go_vesicle_targeting
Curated_gene_sets:reactome_t...94	SET	5	-0.5084	-0.0082367	0.43236	0.88017	Curated_gene_sets:reactome_transmission_across_electrical_synapses
Curated_gene_sets:sato_silen...3	SET	41	-0.16454	-0.0076262	0.13989	0.88024	Curated_gene_sets:sato_silenced_by_methylation_in_pancreatic_cancer_2
GO_bp:go_peptide_metabolic_p...	SET	104	-0.10051	-0.0074071	0.085425	0.88031	GO_bp:go_peptide_metabolic_process
Curated_gene_sets:wu_alzheim...1	SET	17	-0.21915	-0.0065447	0.18622	0.88036	Curated_gene_sets:wu_alzheimer_disease_dn
Curated_gene_sets:traynor_re...2	SET	38	-0.1848	-0.0082468	0.15698	0.88043	Curated_gene_sets:traynor_rett_syndrom_up
Curated_gene_sets:reactome_s...168	SET	10	-0.3093	-0.0070858	0.26269	0.88048	Curated_gene_sets:reactome_synthesis_of_pips_at_the_late_endosome_membrane
GO_bp:go_organic_hydroxy_com...2	SET	64	-0.12693	-0.0073461	0.10778	0.88053	GO_bp:go_organic_hydroxy_compound_catabolic_process
GO_bp:go_regulation_of_ligas...	SET	7	-0.35656	-0.0068347	0.3027	0.88058	GO_bp:go_regulation_of_ligase_activity
Curated_gene_sets:kim_gastri...	SET	90	-0.10135	-0.0069508	0.086033	0.8806	Curated_gene_sets:kim_gastric_cancer_chemosensitivity
GO_bp:go_enteric_nervous_sys...	SET	13	-0.2693	-0.0070337	0.2286	0.88061	GO_bp:go_enteric_nervous_system_development
GO_bp:go_mitochondrial_ribos...	SET	7	-0.32682	-0.0062647	0.27736	0.88066	GO_bp:go_mitochondrial_ribosome_assembly
GO_bp:go_trna_processing	SET	123	-0.080423	-0.0064424	0.068237	0.88071	GO_bp:go_trna_processing
GO_mf:go_proton_transmembran...	SET	121	-0.08958	-0.0071177	0.075992	0.88076	GO_mf:go_proton_transmembrane_transporter_activity
Curated_gene_sets:reactome_d...2	SET	39	-0.15529	-0.00702	0.1317	0.88081	Curated_gene_sets:reactome_dap12_interactions
GO_cc:go_triglyceride_rich_p...	SET	19	-0.25112	-0.0079281	0.21295	0.88084	GO_cc:go_triglyceride_rich_plasma_lipoprotein_particle
Curated_gene_sets:reactome_i...79	SET	49	-0.14886	-0.0075412	0.12619	0.88092	Curated_gene_sets:reactome_irs_mediated_signalling
Curated_gene_sets:rattenbach...	SET	379	-0.050822	-0.0070979	0.043078	0.88095	Curated_gene_sets:rattenbacher_bound_by_celf1
GO_mf:go_oxidoreductase_acti...16	SET	39	-0.17676	-0.007991	0.14979	0.88101	GO_mf:go_oxidoreductase_activity_acting_on_paired_donors_with_incorporation_or_reduction_of_molecular_oxygen_nad_p_h_as_one_donor_and_incorporation_of_one_atom_of_oxygen
GO_cc:go_cul4b_ring_e3_ubiqu...	SET	4	-0.44685	-0.0064755	0.37859	0.88105	GO_cc:go_cul4b_ring_e3_ubiquitin_ligase_complex
GO_bp:go_cartilage_morphogen...	SET	29	-0.19946	-0.0077775	0.16897	0.88108	GO_bp:go_cartilage_morphogenesis
GO_bp:go_regulation_of_remov...	SET	9	-0.36666	-0.007969	0.31058	0.8811	GO_bp:go_regulation_of_removal_of_superoxide_radicals
Curated_gene_sets:biocarta_p...30	SET	27	-0.18737	-0.0070499	0.15869	0.88113	Curated_gene_sets:biocarta_pyk2_pathway
GO_mf:go_class_i_dna_apurini...	SET	9	-0.35779	-0.0077762	0.30303	0.88113	GO_mf:go_class_i_dna_apurinic_or_apyrimidinic_site_endonuclease_activity
GO_bp:go_positive_regulation...559	SET	17	-0.26723	-0.0079808	0.22632	0.88115	GO_bp:go_positive_regulation_of_neuroinflammatory_response
GO_mf:go_sequence_specific_m...	SET	10	-0.29251	-0.0067011	0.24767	0.8812	GO_mf:go_sequence_specific_mrna_binding
GO_mf:go_manganese_ion_bindi...	SET	60	-0.12907	-0.0072333	0.10927	0.88124	GO_mf:go_manganese_ion_binding
Curated_gene_sets:mann_respo...2	SET	19	-0.21576	-0.0068117	0.18261	0.8813	Curated_gene_sets:mann_response_to_amifostine_up
GO_bp:go_detection_of_visibl...	SET	55	-0.13983	-0.0075038	0.11832	0.88135	GO_bp:go_detection_of_visible_light
Curated_gene_sets:reactome_r...25	SET	53	-0.12733	-0.0067077	0.10772	0.88139	Curated_gene_sets:reactome_regulation_of_cholesterol_biosynthesis_by_srebp_srebf
GO_mf:go_adp_ribose_diphosph...	SET	5	-0.4148	-0.0067203	0.35091	0.8814	GO_mf:go_adp_ribose_diphosphatase_activity
GO_bp:go_positive_regulation...874	SET	10	-0.33682	-0.0077161	0.28485	0.88147	GO_bp:go_positive_regulation_of_vasculogenesis
Curated_gene_sets:gaussmann_...9	SET	17	-0.23197	-0.0069276	0.19613	0.88153	Curated_gene_sets:gaussmann_mll_af4_fusion_targets_e_dn
Curated_gene_sets:xu_crebbp_...1	SET	39	-0.15717	-0.0071052	0.13287	0.88157	Curated_gene_sets:xu_crebbp_targets_dn
Curated_gene_sets:reactome_p...106	SET	6	-0.51162	-0.0090797	0.43248	0.88159	Curated_gene_sets:reactome_proton_coupled_monocarboxylate_transport
GO_bp:go_regulation_of_chemo...1	SET	10	-0.34088	-0.0078092	0.28798	0.88172	GO_bp:go_regulation_of_chemokine_c_x_c_motif_ligand_2_production
GO_cc:go_endolysosome_lumen	SET	5	-0.53674	-0.0086958	0.45285	0.88203	GO_cc:go_endolysosome_lumen
GO_bp:go_histone_h3_k9_acety...	SET	11	-0.25384	-0.0060988	0.21413	0.88207	GO_bp:go_histone_h3_k9_acetylation
GO_bp:go_response_to_platele...2	SET	19	-0.24524	-0.0077424	0.20684	0.88211	GO_bp:go_response_to_platelet_derived_growth_factor
GO_bp:go_fungiform_papilla_d...	SET	6	-0.40635	-0.0072115	0.34269	0.88214	GO_bp:go_fungiform_papilla_development
Curated_gene_sets:nikolsky_b...5	SET	14	-0.41381	-0.011216	0.34882	0.88224	Curated_gene_sets:nikolsky_breast_cancer_14q22_amplicon
GO_bp:go_sulfation	SET	17	-0.27549	-0.0082273	0.23223	0.88224	GO_bp:go_sulfation
GO_bp:go_chloride_transmembr...	SET	77	-0.11798	-0.0074869	0.09945	0.88225	GO_bp:go_chloride_transmembrane_transport
GO_mf:go_oxidoreductase_acti...35	SET	15	-0.23779	-0.0066711	0.20039	0.88231	GO_mf:go_oxidoreductase_activity_oxidizing_metal_ions
GO_bp:go_branching_involved_...3	SET	25	-0.22504	-0.0081482	0.18959	0.88237	GO_bp:go_branching_involved_in_mammary_gland_duct_morphogenesis
GO_bp:go_protein_cofactor_li...	SET	11	-0.28528	-0.0068544	0.24035	0.88237	GO_bp:go_protein_cofactor_linkage
GO_bp:go_regulation_of_secon...2	SET	13	-0.29142	-0.0076113	0.24525	0.88263	GO_bp:go_regulation_of_secondary_metabolic_process
Curated_gene_sets:ji_carcino...1	SET	16	-0.30481	-0.0088313	0.2565	0.88264	Curated_gene_sets:ji_carcinogenesis_by_kras_and_stk11_dn
Curated_gene_sets:jazaeri_br...1	SET	41	-0.16482	-0.0076395	0.13859	0.88282	Curated_gene_sets:jazaeri_breast_cancer_brca1_vs_brca2_dn
Curated_gene_sets:steiner_er...	SET	14	-0.26149	-0.0070872	0.21987	0.88282	Curated_gene_sets:steiner_erythrocyte_membrane_genes
GO_bp:go_secretory_granule_o...	SET	33	-0.18658	-0.0077602	0.15674	0.88305	GO_bp:go_secretory_granule_organization
GO_bp:go_positive_regulation...363	SET	16	-0.28228	-0.0081786	0.2371	0.88308	GO_bp:go_positive_regulation_of_humoral_immune_response
GO_mf:go_peptidase_activator...2	SET	17	-0.24894	-0.0074344	0.20891	0.88329	GO_mf:go_peptidase_activator_activity_involved_in_apoptotic_process
GO_mf:go_sulfurtransferase_a...	SET	11	-0.3312	-0.0079575	0.27784	0.88337	GO_mf:go_sulfurtransferase_activity
GO_bp:go_negative_regulation...109	SET	11	-0.35621	-0.0085585	0.29874	0.88344	GO_bp:go_negative_regulation_of_cell_fate_commitment
Curated_gene_sets:wu_hbx_tar...6	SET	19	-0.24386	-0.0076988	0.20441	0.88355	Curated_gene_sets:wu_hbx_targets_3_up
GO_bp:go_locomotion	SET	1694	-0.026909	-0.0076604	0.022547	0.88364	GO_bp:go_locomotion
GO_mf:go_ccr_chemokine_recep...	SET	34	-0.20108	-0.0084888	0.1685	0.88364	GO_mf:go_ccr_chemokine_receptor_binding
GO_mf:go_anion_anion_antipor...	SET	29	-0.18068	-0.0070453	0.15139	0.88365	GO_mf:go_anion_anion_antiporter_activity
Curated_gene_sets:naba_core_...	SET	260	-0.068361	-0.0079329	0.057268	0.8837	Curated_gene_sets:naba_core_matrisome
Curated_gene_sets:schraets_m...1	SET	33	-0.19412	-0.0080738	0.16259	0.88374	Curated_gene_sets:schraets_mll_targets_dn
GO_bp:go_regulation_of_centr...3	SET	58	-0.13007	-0.007167	0.10892	0.88378	GO_bp:go_regulation_of_centrosome_cycle
GO_bp:go_negative_regulation...391	SET	5	-0.46933	-0.0076037	0.39295	0.88383	GO_bp:go_negative_regulation_of_macrophage_apoptotic_process
GO_bp:go_bronchus_development	SET	11	-0.34697	-0.0083365	0.29047	0.88385	GO_bp:go_bronchus_development
Curated_gene_sets:reactome_s...42	SET	25	-0.20568	-0.0074474	0.17208	0.884	Curated_gene_sets:reactome_signaling_by_erythropoietin
GO_bp:go_negative_regulation...302	SET	5	-0.53511	-0.0086695	0.44759	0.88405	GO_bp:go_negative_regulation_of_hydrogen_peroxide_mediated_programmed_cell_death
GO_mf:go_kinase_regulator_ac...	SET	200	-0.07435	-0.0075792	0.062187	0.88406	GO_mf:go_kinase_regulator_activity
GO_bp:go_intestinal_epitheli...3	SET	6	-0.43871	-0.0077859	0.36688	0.8841	GO_bp:go_intestinal_epithelial_structure_maintenance
GO_bp:go_establishment_of_vi...	SET	9	-0.334	-0.0072591	0.27931	0.88411	GO_bp:go_establishment_of_viral_latency
GO_bp:go_leukocyte_aggregati...	SET	11	-0.35576	-0.0085478	0.29742	0.88418	GO_bp:go_leukocyte_aggregation
Curated_gene_sets:reactome_p...95	SET	15	-0.2726	-0.0076475	0.22777	0.88431	Curated_gene_sets:reactome_prolactin_receptor_signaling
GO_bp:go_neurotransmitter_re...1	SET	25	-0.22387	-0.0081059	0.18703	0.88434	GO_bp:go_neurotransmitter_receptor_internalization
Curated_gene_sets:reactome_c...33	SET	89	-0.12007	-0.008189	0.1003	0.88436	Curated_gene_sets:reactome_cell_junction_organization
Curated_gene_sets:reactome_o...6	SET	372	-0.075305	-0.010422	0.062863	0.88452	Curated_gene_sets:reactome_olfactory_signaling_pathway
Curated_gene_sets:ceballos_t...1	SET	33	-0.15724	-0.00654	0.13118	0.88466	Curated_gene_sets:ceballos_targets_of_tp53_and_myc_dn
GO_bp:go_catecholamine_secre...	SET	60	-0.14083	-0.0078926	0.11749	0.88466	GO_bp:go_catecholamine_secretion
GO_mf:go_organophosphate_est...	SET	23	-0.19918	-0.0069178	0.16616	0.88468	GO_mf:go_organophosphate_ester_transmembrane_transporter_activity
GO_bp:go_toxin_biosynthetic_...	SET	5	-0.53096	-0.0086022	0.44278	0.88476	GO_bp:go_toxin_biosynthetic_process
GO_bp:go_placenta_blood_vess...	SET	29	-0.179	-0.0069797	0.14924	0.8848	GO_bp:go_placenta_blood_vessel_development
GO_bp:go_positive_regulation...627	SET	58	-0.13565	-0.0074746	0.11308	0.88485	GO_bp:go_positive_regulation_of_phospholipase_activity
GO_bp:go_vesicle_targeting_t...	SET	71	-0.11467	-0.0069885	0.095572	0.88489	GO_bp:go_vesicle_targeting_to_from_or_within_golgi
GO_bp:go_protein_localizatio...8	SET	80	-0.1053	-0.0068103	0.087744	0.88493	GO_bp:go_protein_localization_to_chromosome
GO_cc:go_mitochondrial_envel...	SET	689	-0.037587	-0.0070189	0.031322	0.88493	GO_cc:go_mitochondrial_envelope
GO_mf:go_potassium_channel_r...	SET	47	-0.15995	-0.0079361	0.13328	0.88494	GO_mf:go_potassium_channel_regulator_activity
Curated_gene_sets:biocarta_f...3	SET	37	-0.16966	-0.0074711	0.14136	0.88496	Curated_gene_sets:biocarta_fcer1_pathway
Curated_gene_sets:boylan_mul...14	SET	75	-0.13338	-0.008354	0.11113	0.88497	Curated_gene_sets:boylan_multiple_myeloma_pca3_up
GO_bp:go_acid_secretion	SET	123	-0.098585	-0.0078973	0.082095	0.88509	GO_bp:go_acid_secretion
GO_bp:go_thyroid_gland_devel...	SET	24	-0.21862	-0.0077561	0.18205	0.8851	GO_bp:go_thyroid_gland_development
GO_bp:go_regulation_of_cell_...15	SET	158	-0.080343	-0.0072877	0.066864	0.88523	GO_bp:go_regulation_of_cell_cycle_g1_s_phase_transition
GO_mf:go_l_ornithine_transme...	SET	4	-0.60528	-0.0087713	0.50373	0.88523	GO_mf:go_l_ornithine_transmembrane_transporter_activity
Curated_gene_sets:biocarta_a...10	SET	14	-0.27415	-0.0074305	0.2281	0.88529	Curated_gene_sets:biocarta_akapcentrosome_pathway
GO_bp:go_negative_regulation...561	SET	65	-0.12325	-0.007188	0.1025	0.8854	GO_bp:go_negative_regulation_of_protein_polymerization
Curated_gene_sets:wang_class...	SET	28	-0.20073	-0.0076912	0.16684	0.88553	Curated_gene_sets:wang_classic_adipogenic_targets_of_pparg
GO_bp:go_norepinephrine_secr...	SET	16	-0.28358	-0.0082164	0.23563	0.88561	GO_bp:go_norepinephrine_secretion
GO_cc:go_clathrin_coated_pit	SET	65	-0.12915	-0.0075322	0.10729	0.88564	GO_cc:go_clathrin_coated_pit
GO_mf:go_ornithine_decarboxy...	SET	6	-0.3582	-0.006357	0.29757	0.88565	GO_mf:go_ornithine_decarboxylase_regulator_activity
Curated_gene_sets:reactome_r...145	SET	5	-0.56554	-0.0091624	0.46973	0.88569	Curated_gene_sets:reactome_runx3_regulates_bcl2l11_bim_transcription
GO_mf:go_voltage_gated_calci...1	SET	45	-0.16207	-0.0078688	0.13459	0.88572	GO_mf:go_voltage_gated_calcium_channel_activity
GO_bp:go_hyaluronan_cataboli...	SET	16	-0.26271	-0.0076115	0.21805	0.88586	GO_bp:go_hyaluronan_catabolic_process
GO_cc:go_nucleolar_part	SET	174	-0.073162	-0.0069613	0.060631	0.88622	GO_cc:go_nucleolar_part
GO_bp:go_regulation_of_multi...2	SET	69	-0.12879	-0.0077381	0.1067	0.88627	GO_bp:go_regulation_of_multicellular_organism_growth
GO_mf:go_long_chain_fatty_ac...4	SET	6	-0.41232	-0.0073175	0.34138	0.88643	GO_mf:go_long_chain_fatty_acyl_coa_binding
GO_bp:go_divalent_inorganic_...2	SET	481	-0.049384	-0.0077486	0.040856	0.88661	GO_bp:go_divalent_inorganic_cation_homeostasis
GO_bp:go_positive_regulation...249	SET	16	-0.26171	-0.0075826	0.21641	0.88672	GO_bp:go_positive_regulation_of_endothelial_cell_differentiation
GO_bp:go_retinal_blood_vesse...	SET	6	-0.46985	-0.0083384	0.38839	0.8868	GO_bp:go_retinal_blood_vessel_morphogenesis
GO_bp:go_establishment_of_si...	SET	7	-0.41799	-0.0080123	0.34546	0.88684	GO_bp:go_establishment_of_sister_chromatid_cohesion
GO_bp:go_intestinal_hexose_a...	SET	6	-0.38086	-0.0067592	0.31439	0.88713	GO_bp:go_intestinal_hexose_absorption
Curated_gene_sets:reactome_w...2	SET	13	-0.30986	-0.0080929	0.25545	0.88742	Curated_gene_sets:reactome_wnt5a_dependent_internalization_of_fzd2_fzd5_and_ror2
Curated_gene_sets:biocarta_i...10	SET	9	-0.43176	-0.0093838	0.35594	0.88743	Curated_gene_sets:biocarta_il22bp_pathway
GO_bp:go_regulation_of_wnt_s...3	SET	13	-0.30335	-0.007923	0.25005	0.88746	GO_bp:go_regulation_of_wnt_signaling_pathway_planar_cell_polarity_pathway
Curated_gene_sets:kyng_werne...1	SET	177	-0.071106	-0.0068232	0.058575	0.8876	Curated_gene_sets:kyng_werner_syndrom_and_normal_aging_dn
GO_mf:go_heparin_binding	SET	159	-0.091718	-0.0083455	0.075483	0.88782	GO_mf:go_heparin_binding
Curated_gene_sets:nikolsky_b...2	SET	156	-0.12692	-0.01144	0.1044	0.88794	Curated_gene_sets:nikolsky_breast_cancer_11q12_q14_amplicon
Curated_gene_sets:wong_adult...	SET	681	-0.043251	-0.0080313	0.035549	0.88812	Curated_gene_sets:wong_adult_tissue_stem_module
GO_bp:go_negative_regulation...226	SET	113	-0.10012	-0.0076891	0.082276	0.88816	GO_bp:go_negative_regulation_of_epithelial_cell_proliferation
GO_bp:go_negative_regulation...189	SET	5	-0.47398	-0.0076791	0.38952	0.88816	GO_bp:go_negative_regulation_of_dendritic_spine_morphogenesis
Curated_gene_sets:hahtola_my...6	SET	17	-0.24218	-0.0072325	0.19901	0.88817	Curated_gene_sets:hahtola_mycosis_fungoides_up
GO_bp:go_epithelial_cell_mat...	SET	15	-0.24666	-0.0069198	0.20268	0.88819	GO_bp:go_epithelial_cell_maturation
GO_bp:go_negative_regulation...663	SET	7	-0.45821	-0.0087833	0.37642	0.88825	GO_bp:go_negative_regulation_of_t_helper_1_type_immune_response
GO_bp:go_positive_chemotaxis	SET	60	-0.14359	-0.0080471	0.11781	0.88854	GO_bp:go_positive_chemotaxis
Curated_gene_sets:reactome_s...4	SET	6	-0.43378	-0.0076983	0.35574	0.88864	Curated_gene_sets:reactome_scavenging_by_class_f_receptors
Curated_gene_sets:reactome_c...10	SET	133	-0.091537	-0.007623	0.075046	0.88871	Curated_gene_sets:reactome_cardiac_conduction
Curated_gene_sets:reactome_b...17	SET	43	-0.16154	-0.0076673	0.1324	0.88877	Curated_gene_sets:reactome_bile_acid_and_bile_salt_metabolism
GO_cc:go_ciliary_basal_body	SET	113	-0.094065	-0.0072243	0.077097	0.88878	GO_cc:go_ciliary_basal_body
Curated_gene_sets:chandran_m...1	SET	304	-0.061466	-0.0077037	0.05037	0.88881	Curated_gene_sets:chandran_metastasis_dn
GO_bp:go_regulation_of_anima...1	SET	36	-0.18903	-0.0082111	0.15491	0.88881	GO_bp:go_regulation_of_animal_organ_formation
GO_bp:go_aromatic_amino_acid...1	SET	15	-0.27606	-0.0077447	0.22616	0.88888	GO_bp:go_aromatic_amino_acid_family_catabolic_process
GO_bp:go_positive_regulation...53	SET	19	-0.24388	-0.0076995	0.19967	0.88903	GO_bp:go_positive_regulation_of_autophagy_of_mitochondrion
GO_bp:go_positive_regulation...654	SET	41	-0.16045	-0.0074368	0.1313	0.88914	GO_bp:go_positive_regulation_of_protein_dephosphorylation
GO_bp:go_positive_regulation...636	SET	5	-0.48391	-0.0078399	0.39596	0.88916	GO_bp:go_positive_regulation_of_platelet_derived_growth_factor_receptor_signaling_pathway
Curated_gene_sets:cairo_hepa...1	SET	203	-0.075336	-0.0077365	0.06162	0.88925	Curated_gene_sets:cairo_hepatoblastoma_classes_dn
GO_bp:go_progesterone_recept...	SET	8	-0.39071	-0.0080063	0.31958	0.88925	GO_bp:go_progesterone_receptor_signaling_pathway
Curated_gene_sets:korkola_em...3	SET	42	-0.18152	-0.0085153	0.14843	0.88931	Curated_gene_sets:korkola_embryonal_carcinoma_up
GO_cc:go_phagocytic_cup	SET	24	-0.20242	-0.0071813	0.16551	0.88932	GO_cc:go_phagocytic_cup
GO_mf:go_single_stranded_rna...	SET	79	-0.11411	-0.0073341	0.093304	0.88932	GO_mf:go_single_stranded_rna_binding
GO_bp:go_negative_regulation...700	SET	54	-0.14176	-0.0075378	0.11585	0.88945	GO_bp:go_negative_regulation_of_tumor_necrosis_factor_superfamily_cytokine_production
GO_bp:go_b_cell_proliferation	SET	91	-0.10956	-0.0075551	0.08952	0.88948	GO_bp:go_b_cell_proliferation
GO_bp:go_response_to_x_ray	SET	30	-0.19575	-0.0077632	0.15992	0.88953	GO_bp:go_response_to_x_ray
GO_mf:go_scavenger_receptor_...	SET	50	-0.16042	-0.0082089	0.13102	0.88958	GO_mf:go_scavenger_receptor_activity
GO_bp:go_regulation_of_wound...1	SET	126	-0.096112	-0.0077919	0.078495	0.8896	GO_bp:go_regulation_of_wound_healing
GO_bp:go_regulation_of_mitot...3	SET	6	-0.39987	-0.0070965	0.32641	0.88971	GO_bp:go_regulation_of_mitotic_cytokinesis
GO_mf:go_beta_1_3_galactosyl...	SET	7	-0.36145	-0.0069284	0.29506	0.88971	GO_mf:go_beta_1_3_galactosyltransferase_activity
GO_bp:go_sulfur_amino_acid_m...	SET	17	-0.28401	-0.0084817	0.23179	0.88976	GO_bp:go_sulfur_amino_acid_metabolic_process
GO_cc:go_interstitial_matrix	SET	12	-0.31304	-0.0078555	0.25544	0.8898	GO_cc:go_interstitial_matrix
GO_cc:go_parallel_fiber_to_p...	SET	15	-0.29839	-0.008371	0.24344	0.88984	GO_cc:go_parallel_fiber_to_purkinje_cell_synapse
Curated_gene_sets:yao_hoxa10...2	SET	80	-0.11781	-0.0076195	0.096088	0.8899	Curated_gene_sets:yao_hoxa10_targets_via_progesterone_up
GO_bp:go_negative_regulation...643	SET	118	-0.096114	-0.0075422	0.078381	0.88994	GO_bp:go_negative_regulation_of_supramolecular_fiber_organization
Curated_gene_sets:reactome_m...51	SET	6	-0.42212	-0.0074914	0.34417	0.88999	Curated_gene_sets:reactome_methionine_salvage_pathway
GO_cc:go_cullin_ring_ubiquit...	SET	152	-0.079451	-0.0070697	0.064775	0.89	GO_cc:go_cullin_ring_ubiquitin_ligase_complex
GO_bp:go_regulation_of_respo...2	SET	159	-0.085283	-0.00776	0.069506	0.89008	GO_bp:go_regulation_of_response_to_cytokine_stimulus
Curated_gene_sets:stambolsky...4	SET	51	-0.14946	-0.0077241	0.12178	0.89013	Curated_gene_sets:stambolsky_targets_of_mutated_tp53_dn
Curated_gene_sets:reactome_e...6	SET	26	-0.19548	-0.0072179	0.15924	0.89019	Curated_gene_sets:reactome_effects_of_pip2_hydrolysis
GO_bp:go_spinal_cord_pattern...	SET	24	-0.2139	-0.0075885	0.17412	0.89035	GO_bp:go_spinal_cord_patterning
GO_mf:go_phospholipase_bindi...	SET	12	-0.26997	-0.0067748	0.21971	0.89042	GO_mf:go_phospholipase_binding
Curated_gene_sets:reactome_v...9	SET	93	-0.1105	-0.0077029	0.089866	0.89056	Curated_gene_sets:reactome_visual_phototransduction
GO_bp:go_notochord_morphogen...	SET	9	-0.38726	-0.0084167	0.31487	0.89062	GO_bp:go_notochord_morphogenesis
GO_bp:go_neuromuscular_junct...	SET	46	-0.15823	-0.0077673	0.12865	0.89063	GO_bp:go_neuromuscular_junction_development
GO_bp:go_negative_regulation...537	SET	13	-0.32653	-0.0085283	0.26521	0.89087	GO_bp:go_negative_regulation_of_protein_autophosphorylation
Curated_gene_sets:nikolsky_b...22	SET	26	-0.39469	-0.014574	0.32056	0.89088	Curated_gene_sets:nikolsky_breast_cancer_5p15_amplicon
GO_cc:go_intraciliary_transp...1	SET	28	-0.18992	-0.0072768	0.15424	0.89089	GO_cc:go_intraciliary_transport_particle
GO_mf:go_bmp_binding	SET	11	-0.31967	-0.0076806	0.25943	0.89106	GO_mf:go_bmp_binding
Curated_gene_sets:watanabe_c...1	SET	57	-0.14126	-0.0077166	0.11463	0.89107	Curated_gene_sets:watanabe_colon_cancer_msi_vs_mss_dn
GO_bp:go_positive_regulation...603	SET	4	-0.40914	-0.0059289	0.33193	0.89113	GO_bp:go_positive_regulation_of_osteoclast_development
GO_mf:go_metalloaminopeptida...	SET	21	-0.23631	-0.007843	0.19165	0.89121	GO_mf:go_metalloaminopeptidase_activity
Curated_gene_sets:biocarta_a...2	SET	5	-0.3925	-0.006359	0.31826	0.89125	Curated_gene_sets:biocarta_acetaminophen_pathway
GO_mf:go_racemase_and_epimer...2	SET	11	-0.31154	-0.0074852	0.25261	0.89126	GO_mf:go_racemase_and_epimerase_activity_acting_on_carbohydrates_and_derivatives
GO_bp:go_positive_regulation...715	SET	15	-0.25312	-0.0071009	0.20522	0.89127	GO_bp:go_positive_regulation_of_response_to_oxidative_stress
GO_cc:go_ciliary_transition_...1	SET	9	-0.35553	-0.0077271	0.28826	0.89127	GO_cc:go_ciliary_transition_fiber
GO_cc:go_nbaf_complex	SET	15	-0.25971	-0.0072859	0.21032	0.89155	GO_cc:go_nbaf_complex
GO_cc:go_photoreceptor_inner...	SET	48	-0.16022	-0.0080335	0.12972	0.89159	GO_cc:go_photoreceptor_inner_segment
Curated_gene_sets:stein_esrr...5	SET	370	-0.053211	-0.0073445	0.043073	0.89165	Curated_gene_sets:stein_esrra_targets_up
GO_mf:go_n_acylsphingosine_a...	SET	7	-0.46486	-0.0089107	0.37621	0.89169	GO_mf:go_n_acylsphingosine_amidohydrolase_activity
GO_cc:go_pronucleus	SET	16	-0.25602	-0.0074179	0.20712	0.89178	GO_cc:go_pronucleus
GO_cc:go_microtubule_associa...	SET	142	-0.087516	-0.0075288	0.070794	0.8918	GO_cc:go_microtubule_associated_complex
GO_bp:go_auditory_receptor_c...4	SET	10	-0.35782	-0.0081974	0.28928	0.89194	GO_bp:go_auditory_receptor_cell_stereocilium_organization
GO_mf:go_adenylate_cyclase_a...1	SET	5	-0.52715	-0.0085404	0.42616	0.89194	GO_mf:go_adenylate_cyclase_activator_activity
Curated_gene_sets:wang_metas...2	SET	30	-0.19433	-0.0077068	0.15704	0.89203	Curated_gene_sets:wang_metastasis_of_breast_cancer_esr1_dn
GO_bp:go_protein_localizatio...42	SET	76	-0.11583	-0.0073028	0.093589	0.89207	GO_bp:go_protein_localization_to_synapse
GO_bp:go_mesenchymal_cell_di...1	SET	204	-0.079311	-0.0081645	0.064053	0.89217	GO_bp:go_mesenchymal_cell_differentiation
GO_bp:go_sclerotome_developm...	SET	4	-0.6221	-0.0090149	0.50215	0.89229	GO_bp:go_sclerotome_development
Curated_gene_sets:reactome_r...26	SET	10	-0.38323	-0.0087793	0.30921	0.89239	Curated_gene_sets:reactome_regulation_of_commissural_axon_pathfinding_by_slit_and_robo
Curated_gene_sets:lastowska_...1	SET	38	-0.24159	-0.010781	0.19485	0.89248	Curated_gene_sets:lastowska_coamplified_with_mycn
GO_bp:go_negative_regulation...306	SET	5	-0.49817	-0.0080709	0.40172	0.89252	GO_bp:go_negative_regulation_of_immature_t_cell_proliferation
GO_mf:go_cytokine_receptor_a...	SET	87	-0.12956	-0.0087367	0.10447	0.89254	GO_mf:go_cytokine_receptor_activity
Curated_gene_sets:reactome_v...5	SET	26	-0.20496	-0.0075679	0.16519	0.89264	Curated_gene_sets:reactome_vegfr2_mediated_vascular_permeability
GO_bp:go_regulation_of_actio...	SET	46	-0.17319	-0.0085016	0.13955	0.8927	GO_bp:go_regulation_of_action_potential
Curated_gene_sets:reactome_t...45	SET	146	-0.088964	-0.0077596	0.071666	0.89276	Curated_gene_sets:reactome_toll_like_receptor_cascades
Curated_gene_sets:nakamura_c...2	SET	25	-0.22899	-0.0082914	0.18435	0.8929	Curated_gene_sets:nakamura_cancer_microenvironment_up
GO_bp:go_negative_regulation...601	SET	4	-0.55128	-0.0079888	0.44377	0.89292	GO_bp:go_negative_regulation_of_rna_polymerase_ii_regulatory_region_sequence_specific_dna_binding
Curated_gene_sets:huang_dasa...1	SET	69	-0.13528	-0.0081282	0.10888	0.89296	Curated_gene_sets:huang_dasatinib_resistance_dn
GO_bp:go_pentose_metabolic_p...	SET	6	-0.48045	-0.0085267	0.38655	0.89304	GO_bp:go_pentose_metabolic_process
GO_bp:go_regulation_of_trans...14	SET	915	-0.036177	-0.007737	0.029099	0.8931	GO_bp:go_regulation_of_transferase_activity
Curated_gene_sets:kang_doxor...2	SET	53	-0.13618	-0.0071739	0.10951	0.89316	Curated_gene_sets:kang_doxorubicin_resistance_up
Curated_gene_sets:ma_myeloid...1	SET	40	-0.16511	-0.007559	0.13269	0.89331	Curated_gene_sets:ma_myeloid_differentiation_dn
GO_bp:go_regulation_of_pepti...6	SET	5	-0.5169	-0.0083745	0.41531	0.89336	GO_bp:go_regulation_of_peptidyl_serine_dephosphorylation
GO_bp:go_morphogenesis_of_a_...1	SET	192	-0.083136	-0.0083054	0.066772	0.89344	GO_bp:go_morphogenesis_of_a_branching_structure
GO_mf:go_anion_channel_activ...	SET	78	-0.12516	-0.0079934	0.10047	0.89356	GO_mf:go_anion_channel_activity
Curated_gene_sets:reactome_s...30	SET	10	-0.33909	-0.0077683	0.27219	0.89357	Curated_gene_sets:reactome_signal_attenuation
GO_bp:go_plasma_membrane_pho...	SET	16	-0.28286	-0.0081955	0.22702	0.8936	GO_bp:go_plasma_membrane_phospholipid_scrambling
Curated_gene_sets:toyota_tar...	SET	425	-0.048921	-0.0072262	0.03925	0.89368	Curated_gene_sets:toyota_targets_of_mir34b_and_mir34c
GO_mf:go_voltage_gated_catio...	SET	134	-0.099412	-0.0083095	0.07965	0.894	GO_mf:go_voltage_gated_cation_channel_activity
Curated_gene_sets:nikolsky_b...15	SET	39	-0.28977	-0.0131	0.23204	0.89412	Curated_gene_sets:nikolsky_breast_cancer_1q21_amplicon
GO_bp:go_positive_regulation...719	SET	25	-0.24295	-0.0087966	0.19444	0.89424	GO_bp:go_positive_regulation_of_rho_protein_signal_transduction
GO_mf:go_extracellularly_gly...	SET	3	-0.69044	-0.0086651	0.55228	0.89437	GO_mf:go_extracellularly_glycine_gated_chloride_channel_activity
GO_bp:go_negative_regulation...276	SET	8	-0.3731	-0.0076454	0.2983	0.89448	GO_bp:go_negative_regulation_of_granulocyte_differentiation
GO_cc:go_cell_cell_junction	SET	426	-0.054698	-0.0080889	0.043733	0.89448	GO_cc:go_cell_cell_junction
GO_bp:go_regulation_of_growt...3	SET	7	-0.41785	-0.0080096	0.33401	0.89453	GO_bp:go_regulation_of_growth_rate
GO_cc:go_kainate_selective_g...	SET	5	-0.42727	-0.0069223	0.34147	0.89457	GO_cc:go_kainate_selective_glutamate_receptor_complex
GO_mf:go_kainate_selective_g...	SET	5	-0.42727	-0.0069223	0.34147	0.89457	GO_mf:go_kainate_selective_glutamate_receptor_activity
GO_bp:go_regulation_of_mast_...3	SET	6	-0.50337	-0.0089334	0.40215	0.89465	GO_bp:go_regulation_of_mast_cell_chemotaxis
GO_bp:go_de_novo_nad_biosynt...2	SET	7	-0.46964	-0.0090023	0.37504	0.89475	GO_bp:go_de_novo_nad_biosynthetic_process_from_tryptophan
Curated_gene_sets:takeda_tar...2	SET	182	-0.088928	-0.0086518	0.071003	0.89479	Curated_gene_sets:takeda_targets_of_nup98_hoxa9_fusion_10d_up
GO_bp:go_aldehyde_catabolic_...	SET	8	-0.45484	-0.0093205	0.36271	0.89508	GO_bp:go_aldehyde_catabolic_process
Curated_gene_sets:liu_il13_m...2	SET	17	-0.27167	-0.0081131	0.21661	0.8951	Curated_gene_sets:liu_il13_memory_model_up
GO_bp:go_monocarboxylic_acid...1	SET	187	-0.078789	-0.007769	0.062796	0.89519	GO_bp:go_monocarboxylic_acid_biosynthetic_process
GO_bp:go_long_chain_fatty_ac...6	SET	69	-0.12637	-0.0075926	0.1007	0.89524	GO_bp:go_long_chain_fatty_acid_transport
GO_cc:go_zymogen_granule_mem...	SET	11	-0.30423	-0.0073095	0.24228	0.89538	GO_cc:go_zymogen_granule_membrane
GO_mf:go_sulfate_transmembra...	SET	16	-0.24426	-0.0070769	0.1944	0.89552	GO_mf:go_sulfate_transmembrane_transporter_activity
GO_bp:go_nephron_epithelium_...	SET	103	-0.11621	-0.0085233	0.092438	0.89565	GO_bp:go_nephron_epithelium_development
GO_bp:go_negative_regulation...603	SET	5	-0.49418	-0.0080064	0.39283	0.8958	GO_bp:go_negative_regulation_of_ruffle_assembly
GO_bp:go_regulation_of_actin...6	SET	27	-0.18344	-0.0069022	0.14577	0.89587	GO_bp:go_regulation_of_actin_nucleation
Curated_gene_sets:lopez_meso...2	SET	12	-0.31667	-0.0079466	0.25162	0.89589	Curated_gene_sets:lopez_mesotelioma_survival_time_up
Curated_gene_sets:pid_nephri...	SET	32	-0.2022	-0.0082814	0.16064	0.89592	Curated_gene_sets:pid_nephrin_neph1_pathway
GO_bp:go_negative_regulation...697	SET	6	-0.41031	-0.0072818	0.32571	0.89611	GO_bp:go_negative_regulation_of_tumor_necrosis_factor_biosynthetic_process
GO_bp:go_spongiotrophoblast_...	SET	11	-0.37047	-0.0089011	0.294	0.89617	GO_bp:go_spongiotrophoblast_layer_development
Curated_gene_sets:pid_ranbp2...	SET	11	-0.297	-0.0071358	0.23552	0.89634	Curated_gene_sets:pid_ranbp2_pathway
GO_bp:go_negative_regulation...613	SET	14	-0.37284	-0.010105	0.29566	0.89634	GO_bp:go_negative_regulation_of_single_stranded_viral_rna_replication_via_double_stranded_dna_intermediate
GO_bp:go_activation_of_jun_k...	SET	38	-0.18013	-0.0080385	0.14283	0.89636	GO_bp:go_activation_of_jun_kinase_activity
GO_bp:go_negative_regulation...467	SET	10	-0.3645	-0.0083502	0.28902	0.89637	GO_bp:go_negative_regulation_of_neuron_migration
GO_mf:go_peptidase_regulator...	SET	200	-0.084259	-0.0085893	0.066803	0.89639	GO_mf:go_peptidase_regulator_activity
Curated_gene_sets:reactome_c...11	SET	33	-0.17331	-0.0072083	0.13737	0.89645	Curated_gene_sets:reactome_cargo_concentration_in_the_er
Curated_gene_sets:reactome_i...77	SET	56	-0.14274	-0.007729	0.11311	0.89651	Curated_gene_sets:reactome_iron_uptake_and_transport
Curated_gene_sets:biocarta_a...9	SET	11	-0.29737	-0.0071447	0.23546	0.89668	Curated_gene_sets:biocarta_akap95_pathway
Curated_gene_sets:reactome_v...1	SET	5	-0.56973	-0.0092304	0.45101	0.89674	Curated_gene_sets:reactome_vasopressin_like_receptors
GO_bp:go_mrna_splice_site_se...	SET	31	-0.1801	-0.0072604	0.14256	0.89676	GO_bp:go_mrna_splice_site_selection
GO_bp:go_smooth_muscle_cell_...5	SET	66	-0.1396	-0.0082039	0.11049	0.89678	GO_bp:go_smooth_muscle_cell_migration
GO_mf:go_map_kinase_kinase_a...	SET	15	-0.2683	-0.007527	0.21235	0.89679	GO_mf:go_map_kinase_kinase_activity
Curated_gene_sets:biocarta_a...20	SET	26	-0.20866	-0.0077047	0.1651	0.89685	Curated_gene_sets:biocarta_at1r_pathway
GO_bp:go_g_protein_coupled_p...1	SET	10	-0.39097	-0.0089568	0.30934	0.89686	GO_bp:go_g_protein_coupled_purinergic_nucleotide_receptor_signaling_pathway
GO_mf:go_g_protein_coupled_n...2	SET	10	-0.39097	-0.0089568	0.30934	0.89686	GO_mf:go_g_protein_coupled_nucleotide_receptor_activity
Curated_gene_sets:farmer_bre...6	SET	16	-0.29016	-0.0084069	0.22942	0.89701	Curated_gene_sets:farmer_breast_cancer_cluster_3
GO_bp:go_regulation_of_cardi...7	SET	7	-0.40314	-0.0077277	0.31869	0.89706	GO_bp:go_regulation_of_cardiac_muscle_cell_membrane_potential
Curated_gene_sets:kegg_long_...1	SET	68	-0.13607	-0.0081165	0.10755	0.89709	Curated_gene_sets:kegg_long_term_depression
GO_bp:go_dendrite_arborizati...	SET	5	-0.49511	-0.0080214	0.391	0.89728	GO_bp:go_dendrite_arborization
GO_bp:go_regulation_of_nucle...12	SET	7	-0.46833	-0.0089772	0.36983	0.8973	GO_bp:go_regulation_of_nucleotide_metabolic_process
GO_bp:go_regulation_of_golgi...1	SET	15	-0.25952	-0.0072805	0.20474	0.89751	GO_bp:go_regulation_of_golgi_organization
GO_bp:go_positive_regulation...716	SET	6	-0.43167	-0.007661	0.3405	0.89755	GO_bp:go_positive_regulation_of_response_to_reactive_oxygen_species
Curated_gene_sets:gazda_diam...2	SET	23	-0.20887	-0.0072543	0.16465	0.8977	Curated_gene_sets:gazda_diamond_blackfan_anemia_erythroid_up
GO_bp:go_l_glutamate_import	SET	13	-0.32068	-0.0083756	0.25226	0.89817	GO_bp:go_l_glutamate_import
GO_bp:go_interleukin_1_beta_...2	SET	48	-0.1631	-0.0081782	0.1282	0.89835	GO_bp:go_interleukin_1_beta_secretion
Curated_gene_sets:reactome_p...31	SET	8	-0.34817	-0.0071346	0.27356	0.89843	Curated_gene_sets:reactome_phosphate_bond_hydrolysis_by_ntpdase_proteins
Curated_gene_sets:reactome_m...43	SET	33	-0.19412	-0.0080736	0.15246	0.89852	Curated_gene_sets:reactome_metabolism_of_steroid_hormones
GO_mf:go_clathrin_binding	SET	55	-0.1539	-0.0082586	0.12078	0.8987	GO_mf:go_clathrin_binding
GO_bp:go_pyrimidine_nucleoti...3	SET	6	-0.40157	-0.0071267	0.31513	0.89871	GO_bp:go_pyrimidine_nucleotide_metabolic_process
Curated_gene_sets:reactome_n...35	SET	22	-0.23077	-0.007839	0.18103	0.89879	Curated_gene_sets:reactome_neurodegenerative_diseases
GO_cc:go_retromer_complex	SET	21	-0.20281	-0.0067311	0.15907	0.89884	GO_cc:go_retromer_complex
GO_bp:go_cardiolipin_metabol...	SET	6	-0.52299	-0.0092816	0.41002	0.89893	GO_bp:go_cardiolipin_metabolic_process
GO_bp:go_positive_regulation...325	SET	5	-0.43851	-0.0071044	0.34355	0.89908	GO_bp:go_positive_regulation_of_glycoprotein_metabolic_process
GO_cc:go_er_membrane_inserti...	SET	4	-0.43449	-0.0062963	0.34018	0.89923	GO_cc:go_er_membrane_insertion_complex
Curated_gene_sets:martens_tr...2	SET	813	-0.041886	-0.0084677	0.032785	0.89929	Curated_gene_sets:martens_tretinoin_response_up
Curated_gene_sets:hu_genotox...4	SET	37	-0.16841	-0.0074162	0.13182	0.8993	Curated_gene_sets:hu_genotoxin_action_direct_vs_indirect_4hr
GO_bp:go_lipid_biosynthetic_...	SET	640	-0.043577	-0.0078531	0.034101	0.89934	GO_bp:go_lipid_biosynthetic_process
GO_bp:go_negative_regulation...725	SET	5	-0.49614	-0.008038	0.38771	0.89966	GO_bp:go_negative_regulation_of_vitamin_d_biosynthetic_process
Curated_gene_sets:alonso_met...1	SET	24	-0.23135	-0.0082076	0.18077	0.89968	Curated_gene_sets:alonso_metastasis_dn
Curated_gene_sets:reactome_r...72	SET	9	-0.35723	-0.007764	0.27889	0.89988	Curated_gene_sets:reactome_removal_of_aminoterminal_propeptides_from_gamma_carboxylated_proteins
GO_bp:go_vitamin_biosyntheti...	SET	22	-0.22722	-0.0077184	0.17737	0.8999	GO_bp:go_vitamin_biosynthetic_process
GO_bp:go_n_acetylglucosamine...	SET	11	-0.34704	-0.0083381	0.27083	0.89996	GO_bp:go_n_acetylglucosamine_metabolic_process
GO_bp:go_prostanoid_biosynth...	SET	24	-0.22507	-0.007985	0.17565	0.89996	GO_bp:go_prostanoid_biosynthetic_process
GO_cc:go_presynaptic_endocyt...	SET	8	-0.46118	-0.0094502	0.3599	0.89997	GO_cc:go_presynaptic_endocytic_zone
GO_bp:go_positive_regulation...571	SET	6	-0.40782	-0.0072376	0.31824	0.89998	GO_bp:go_positive_regulation_of_neurotransmitter_uptake
Curated_gene_sets:reactome_e...13	SET	16	-0.27083	-0.0078467	0.21129	0.90003	Curated_gene_sets:reactome_elevation_of_cytosolic_ca2plus_levels
GO_mf:go_atp_dependent_micro...1	SET	44	-0.16332	-0.007841	0.12738	0.90008	GO_mf:go_atp_dependent_microtubule_motor_activity
GO_bp:go_negative_regulation...188	SET	10	-0.37338	-0.0085538	0.29113	0.90016	GO_bp:go_negative_regulation_of_dendritic_spine_development
Curated_gene_sets:bosco_th1_...	SET	111	-0.10748	-0.0081819	0.083795	0.90019	Curated_gene_sets:bosco_th1_cytotoxic_module
GO_bp:go_stem_cell_fate_comm...	SET	9	-0.37455	-0.0081406	0.29198	0.90021	GO_bp:go_stem_cell_fate_commitment
GO_mf:go_glutamate_receptor_...2	SET	46	-0.16058	-0.0078825	0.12516	0.90025	GO_mf:go_glutamate_receptor_binding
Curated_gene_sets:pid_hnf3b_...	SET	44	-0.17618	-0.0084585	0.13728	0.9003	Curated_gene_sets:pid_hnf3b_pathway
GO_mf:go_nucleotide_transmem...	SET	16	-0.25913	-0.0075078	0.2019	0.90032	GO_mf:go_nucleotide_transmembrane_transporter_activity
GO_bp:go_cardiolipin_acyl_ch...	SET	5	-0.5793	-0.0093854	0.45115	0.90043	GO_bp:go_cardiolipin_acyl_chain_remodeling
Curated_gene_sets:chiaretti_...2	SET	28	-0.20486	-0.0078493	0.15944	0.90057	Curated_gene_sets:chiaretti_t_all_refractory_to_therapy
GO_mf:go_gtpase_activating_p...	SET	14	-0.25372	-0.0068766	0.19731	0.90076	GO_mf:go_gtpase_activating_protein_binding
GO_bp:go_negative_regulation...404	SET	11	-0.33789	-0.0081183	0.26273	0.90078	GO_bp:go_negative_regulation_of_meiotic_nuclear_division
GO_bp:go_steroid_catabolic_p...	SET	26	-0.21646	-0.0079924	0.16818	0.90095	GO_bp:go_steroid_catabolic_process
GO_bp:go_glycerophospholipid...1	SET	23	-0.24766	-0.0086015	0.19239	0.90099	GO_bp:go_glycerophospholipid_catabolic_process
GO_bp:go_regulation_of_gastr...3	SET	37	-0.18524	-0.008157	0.14375	0.90122	GO_bp:go_regulation_of_gastrulation
Curated_gene_sets:reactome_i...61	SET	43	-0.15314	-0.0072688	0.11874	0.90141	Curated_gene_sets:reactome_intra_golgi_traffic
Curated_gene_sets:mikkelsen_...6	SET	667	-0.042454	-0.0078047	0.032906	0.90149	Curated_gene_sets:mikkelsen_es_icp_with_h3k4me3
GO_bp:go_negative_regulation...683	SET	17	-0.29648	-0.0088543	0.22969	0.9016	GO_bp:go_negative_regulation_of_transcription_regulatory_region_dna_binding
GO_bp:go_soft_palate_develop...	SET	5	-0.56763	-0.0091963	0.43967	0.90165	GO_bp:go_soft_palate_development
GO_bp:go_positive_regulation...431	SET	12	-0.36667	-0.0092014	0.28381	0.90181	GO_bp:go_positive_regulation_of_killing_of_cells_of_other_organism
GO_bp:go_negative_regulation...499	SET	18	-0.27144	-0.0083411	0.20983	0.90209	GO_bp:go_negative_regulation_of_oxidative_stress_induced_neuron_death
GO_bp:go_regulation_of_respi...3	SET	11	-0.37284	-0.008958	0.28795	0.90229	GO_bp:go_regulation_of_respiratory_gaseous_exchange_by_neurological_system_process
Curated_gene_sets:kegg_one_c...	SET	17	-0.26101	-0.007795	0.20159	0.9023	Curated_gene_sets:kegg_one_carbon_pool_by_folate
GO_bp:go_cell_surface_recept...2	SET	27	-0.23852	-0.0089747	0.18416	0.90236	GO_bp:go_cell_surface_receptor_signaling_pathway_involved_in_heart_development
GO_mf:go_rs_domain_binding	SET	6	-0.48652	-0.0086343	0.37562	0.90237	GO_mf:go_rs_domain_binding
GO_bp:go_positive_regulation...686	SET	31	-0.18189	-0.0073328	0.14039	0.90243	GO_bp:go_positive_regulation_of_protein_targeting_to_mitochondrion
GO_bp:go_regulation_of_arach...	SET	8	-0.36961	-0.0075739	0.28524	0.90247	GO_bp:go_regulation_of_arachidonic_acid_secretion
GO_bp:go_pyruvate_transmembr...	SET	4	-0.64344	-0.0093243	0.49642	0.90253	GO_bp:go_pyruvate_transmembrane_transport
GO_mf:go_pyruvate_transmembr...	SET	4	-0.64344	-0.0093243	0.49642	0.90253	GO_mf:go_pyruvate_transmembrane_transporter_activity
Curated_gene_sets:reactome_c...57	SET	195	-0.076393	-0.0076906	0.058896	0.90269	Curated_gene_sets:reactome_cilium_assembly
Curated_gene_sets:sung_metas...2	SET	105	-0.11051	-0.0081827	0.085172	0.90275	Curated_gene_sets:sung_metastasis_stroma_up
Curated_gene_sets:burton_adi...9	SET	190	-0.078368	-0.0077886	0.060363	0.9029	Curated_gene_sets:burton_adipogenesis_6
GO_bp:go_response_to_muscle_...2	SET	10	-0.37321	-0.0085499	0.28746	0.9029	GO_bp:go_response_to_muscle_inactivity
GO_bp:go_noradrenergic_neuro...	SET	7	-0.49155	-0.0094224	0.37849	0.90297	GO_bp:go_noradrenergic_neuron_differentiation
Curated_gene_sets:su_salivar...	SET	12	-0.33991	-0.0085299	0.26166	0.90303	Curated_gene_sets:su_salivary_gland
GO_mf:go_1_phosphatidylinosi...4	SET	7	-0.47623	-0.0091287	0.3666	0.90303	GO_mf:go_1_phosphatidylinositol_4_phosphate_5_kinase_activity
GO_bp:go_detection_of_light_...1	SET	66	-0.13996	-0.008225	0.10773	0.90305	GO_bp:go_detection_of_light_stimulus
GO_bp:go_regulation_of_long_...3	SET	13	-0.36926	-0.0096444	0.2842	0.90307	GO_bp:go_regulation_of_long_term_synaptic_depression
Curated_gene_sets:nadella_pr...2	SET	9	-0.38487	-0.0083648	0.29619	0.90309	Curated_gene_sets:nadella_prkar1a_targets_up
GO_bp:go_distal_tubule_devel...	SET	12	-0.33813	-0.0084851	0.26014	0.90316	GO_bp:go_distal_tubule_development
GO_bp:go_response_to_interfe...2	SET	30	-0.22836	-0.0090565	0.17562	0.90324	GO_bp:go_response_to_interferon_beta
GO_bp:go_regulation_of_react...2	SET	94	-0.11889	-0.0083324	0.091363	0.90342	GO_bp:go_regulation_of_reactive_oxygen_species_metabolic_process
Curated_gene_sets:grandvaux_...3	SET	14	-0.32647	-0.0088484	0.25083	0.90346	Curated_gene_sets:grandvaux_irf3_targets_up
GO_bp:go_dna_dealkylation_in...	SET	10	-0.30952	-0.0070907	0.23747	0.90377	GO_bp:go_dna_dealkylation_involved_in_dna_repair
Curated_gene_sets:reactome_s...21	SET	22	-0.23192	-0.0078782	0.1778	0.90395	Curated_gene_sets:reactome_shc1_events_in_erbb2_signaling
GO_bp:go_endodermal_cell_fat...1	SET	15	-0.28754	-0.0080666	0.22034	0.90404	GO_bp:go_endodermal_cell_fate_commitment
Curated_gene_sets:kyng_dna_d...2	SET	15	-0.27448	-0.0077001	0.2103	0.90407	Curated_gene_sets:kyng_dna_damage_by_4nqo_or_gamma_radiation
GO_bp:go_tangential_migratio...	SET	5	-0.53018	-0.0085896	0.4062	0.90408	GO_bp:go_tangential_migration_from_the_subventricular_zone_to_the_olfactory_bulb
GO_cc:go_inflammasome_complex	SET	14	-0.28728	-0.0077863	0.22007	0.90411	GO_cc:go_inflammasome_complex
GO_mf:go_taste_receptor_acti...	SET	27	-0.22667	-0.0085287	0.17361	0.90416	GO_mf:go_taste_receptor_activity
GO_bp:go_negative_chemotaxis	SET	41	-0.18913	-0.008766	0.14481	0.90422	GO_bp:go_negative_chemotaxis
GO_bp:go_activation_of_mapkk...2	SET	11	-0.35135	-0.0084417	0.26893	0.90429	GO_bp:go_activation_of_mapkkk_activity
GO_bp:go_protein_polymerizat...	SET	257	-0.06914	-0.0079775	0.052914	0.90432	GO_bp:go_protein_polymerization
Curated_gene_sets:yamashita_...6	SET	7	-0.4526	-0.0086757	0.34546	0.90492	Curated_gene_sets:yamashita_silenced_by_methylation
GO_bp:go_microtubule_anchori...1	SET	24	-0.20146	-0.0071473	0.15375	0.90495	GO_bp:go_microtubule_anchoring
GO_bp:go_microtubule_severing	SET	10	-0.36105	-0.0082713	0.27553	0.90496	GO_bp:go_microtubule_severing
Curated_gene_sets:coller_myc...2	SET	24	-0.24324	-0.0086295	0.1856	0.90498	Curated_gene_sets:coller_myc_targets_up
GO_mf:go_folic_acid_binding	SET	11	-0.30806	-0.0074017	0.23501	0.90504	GO_mf:go_folic_acid_binding
GO_mf:go_potassium_channel_i...	SET	8	-0.4074	-0.0083482	0.31066	0.90513	GO_mf:go_potassium_channel_inhibitor_activity
Curated_gene_sets:reactome_a...44	SET	18	-0.28736	-0.0088303	0.21904	0.90521	Curated_gene_sets:reactome_activation_of_smo
Curated_gene_sets:li_wilms_t...3	SET	17	-0.24917	-0.0074412	0.18992	0.90522	Curated_gene_sets:li_wilms_tumor_anaplastic_up
GO_bp:go_regulation_of_prote...56	SET	43	-0.15687	-0.0074457	0.11954	0.90528	GO_bp:go_regulation_of_protein_targeting_to_mitochondrion
GO_bp:go_homocysteine_metabo...	SET	12	-0.34822	-0.0087384	0.26532	0.90531	GO_bp:go_homocysteine_metabolic_process
Curated_gene_sets:bhat_esr1_...3	SET	83	-0.12696	-0.0083634	0.096728	0.90532	Curated_gene_sets:bhat_esr1_targets_via_akt1_dn
GO_bp:go_cytoplasmic_mrna_pr...	SET	20	-0.22661	-0.0073398	0.1725	0.90552	GO_bp:go_cytoplasmic_mrna_processing_body_assembly
GO_bp:go_regulation_of_micro...2	SET	24	-0.22259	-0.007897	0.16927	0.90574	GO_bp:go_regulation_of_microtubule_based_movement
GO_bp:go_cell_death_in_respo...2	SET	75	-0.12805	-0.00802	0.097371	0.90575	GO_bp:go_cell_death_in_response_to_oxidative_stress
Curated_gene_sets:gu_pdef_ta...1	SET	39	-0.19225	-0.008691	0.14607	0.90593	Curated_gene_sets:gu_pdef_targets_dn
Curated_gene_sets:piepoli_lg...1	SET	12	-0.33593	-0.00843	0.2549	0.90623	Curated_gene_sets:piepoli_lgi1_targets_dn
GO_bp:go_positive_regulation...789	SET	10	-0.35975	-0.0082416	0.27293	0.90625	GO_bp:go_positive_regulation_of_t_cell_differentiation_in_thymus
Curated_gene_sets:reactome_g...23	SET	19	-0.27802	-0.0087774	0.21088	0.90631	Curated_gene_sets:reactome_gaba_synthesis_release_reuptake_and_degradation
Curated_gene_sets:reactome_c...55	SET	5	-0.54952	-0.008903	0.41662	0.90641	Curated_gene_sets:reactome_chylomicron_clearance
GO_bp:go_aortic_valve_develo...	SET	28	-0.2408	-0.0092264	0.18253	0.90644	GO_bp:go_aortic_valve_development
GO_bp:go_membrane_repolariza...4	SET	13	-0.34877	-0.0091093	0.26437	0.90645	GO_bp:go_membrane_repolarization_during_ventricular_cardiac_muscle_cell_action_potential
GO_bp:go_positive_regulation...159	SET	8	-0.41248	-0.0084525	0.31264	0.90647	GO_bp:go_positive_regulation_of_chemokine_c_x_c_motif_ligand_2_production
GO_cc:go_meiotic_spindle	SET	10	-0.3784	-0.0086688	0.28677	0.9065	GO_cc:go_meiotic_spindle
GO_bp:go_late_endosome_to_va...1	SET	16	-0.25716	-0.0074506	0.19477	0.90662	GO_bp:go_late_endosome_to_vacuole_transport
Curated_gene_sets:cadwell_at...1	SET	60	-0.13541	-0.0075889	0.10255	0.90665	Curated_gene_sets:cadwell_atg16l1_targets_dn
GO_bp:go_negative_regulation...339	SET	6	-0.34715	-0.0061609	0.26289	0.90666	GO_bp:go_negative_regulation_of_interleukin_8_secretion
GO_bp:go_regulation_of_mitoc...5	SET	66	-0.13748	-0.0080795	0.10406	0.90677	GO_bp:go_regulation_of_mitochondrial_membrane_potential
Curated_gene_sets:reactome_f...22	SET	19	-0.2977	-0.0093984	0.22528	0.90682	Curated_gene_sets:reactome_fgfr2_ligand_binding_and_activation
Curated_gene_sets:kim_myc_am...2	SET	180	-0.080917	-0.0078295	0.061179	0.90701	Curated_gene_sets:kim_myc_amplification_targets_up
GO_bp:go_negative_regulation...202	SET	38	-0.17584	-0.0078467	0.1329	0.90708	GO_bp:go_negative_regulation_of_dna_recombination
GO_bp:go_ph_reduction	SET	53	-0.16042	-0.0084513	0.12123	0.90712	GO_bp:go_ph_reduction
Curated_gene_sets:mikkelsen_...23	SET	195	-0.084419	-0.0084985	0.063786	0.90715	Curated_gene_sets:mikkelsen_mef_hcp_with_h3_unmethylated
Curated_gene_sets:reactome_s...101	SET	7	-0.37166	-0.0071242	0.28077	0.9072	Curated_gene_sets:reactome_smac_xiap_regulated_apoptotic_response
GO_mf:go_clathrin_heavy_chai...	SET	8	-0.43245	-0.0088615	0.32666	0.90721	GO_mf:go_clathrin_heavy_chain_binding
GO_bp:go_negative_regulation...42	SET	8	-0.37129	-0.0076082	0.2802	0.90742	GO_bp:go_negative_regulation_of_autophagy_of_mitochondrion
GO_bp:go_anion_transmembrane...	SET	249	-0.074039	-0.0084106	0.055871	0.90744	GO_bp:go_anion_transmembrane_transport
Curated_gene_sets:ferrando_t...1	SET	85	-0.11565	-0.007709	0.087159	0.90771	Curated_gene_sets:ferrando_t_all_with_mll_enl_fusion_dn
GO_bp:go_positive_regulation...453	SET	60	-0.15564	-0.0087224	0.1172	0.90791	GO_bp:go_positive_regulation_of_lipid_transport
Curated_gene_sets:seki_infla...1	SET	22	-0.24062	-0.0081735	0.18118	0.90792	Curated_gene_sets:seki_inflammatory_response_lps_dn
GO_bp:go_neuron_death_in_res...1	SET	5	-0.53811	-0.0087181	0.40495	0.90804	GO_bp:go_neuron_death_in_response_to_hydrogen_peroxide
GO_bp:go_positive_regulation...683	SET	315	-0.065787	-0.0083907	0.04947	0.90821	GO_bp:go_positive_regulation_of_protein_serine_threonine_kinase_activity
GO_bp:go_late_endosome_to_ly...	SET	7	-0.36464	-0.0069896	0.2741	0.90828	GO_bp:go_late_endosome_to_lysosome_transport
GO_mf:go_phospholipase_inhib...	SET	11	-0.36332	-0.0087294	0.2731	0.90829	GO_mf:go_phospholipase_inhibitor_activity
Curated_gene_sets:abbud_lif_...1	SET	24	-0.22895	-0.0081224	0.17207	0.90833	Curated_gene_sets:abbud_lif_signaling_1_dn
GO_bp:go_mesenchymal_stem_ce...2	SET	6	-0.53638	-0.0095192	0.40312	0.90833	GO_bp:go_mesenchymal_stem_cell_maintenance_involved_in_nephron_morphogenesis
Curated_gene_sets:dairkee_ca...2	SET	112	-0.10471	-0.0080061	0.078666	0.9084	Curated_gene_sets:dairkee_cancer_prone_response_bpa_e2
GO_bp:go_regulation_of_golgi...2	SET	8	-0.40063	-0.0082095	0.30091	0.90846	GO_bp:go_regulation_of_golgi_to_plasma_membrane_protein_transport
GO_mf:go_chemoattractant_act...	SET	31	-0.21948	-0.0088481	0.16482	0.9085	GO_mf:go_chemoattractant_activity
GO_bp:go_regulation_of_syste...2	SET	86	-0.12624	-0.0084642	0.094788	0.90853	GO_bp:go_regulation_of_systemic_arterial_blood_pressure
Curated_gene_sets:reactome_s...49	SET	39	-0.17774	-0.0080349	0.13341	0.90861	Curated_gene_sets:reactome_signaling_by_fgfr3
GO_bp:go_proton_transmembran...	SET	142	-0.092662	-0.0079716	0.06953	0.90868	GO_bp:go_proton_transmembrane_transport
Curated_gene_sets:reactome_i...75	SET	5	-0.4624	-0.0074914	0.3468	0.90878	Curated_gene_sets:reactome_irf3_mediated_activation_of_type_1_ifn
GO_cc:go_swi_snf_complex	SET	19	-0.25964	-0.008197	0.19472	0.90879	GO_cc:go_swi_snf_complex
Curated_gene_sets:reactome_d...56	SET	32	-0.18515	-0.0075834	0.13877	0.90893	Curated_gene_sets:reactome_diseases_of_carbohydrate_metabolism
GO_bp:go_mammary_gland_epith...3	SET	69	-0.14764	-0.0088711	0.11065	0.90895	GO_bp:go_mammary_gland_epithelium_development
GO_bp:go_positive_regulation...592	SET	18	-0.2667	-0.0081955	0.19985	0.90898	GO_bp:go_positive_regulation_of_nucleotide_biosynthetic_process
Curated_gene_sets:reactome_r...9	SET	10	-0.37611	-0.0086164	0.28175	0.90904	Curated_gene_sets:reactome_reactions_specific_to_the_complex_n_glycan_synthesis_pathway
GO_mf:go_phosphotyrosine_res...	SET	41	-0.18032	-0.0083576	0.13507	0.90905	GO_mf:go_phosphotyrosine_residue_binding
GO_bp:go_nephron_tubule_form...	SET	19	-0.30502	-0.0096295	0.22846	0.90907	GO_bp:go_nephron_tubule_formation
Curated_gene_sets:west_adren...1	SET	24	-0.26752	-0.0094909	0.2003	0.90915	Curated_gene_sets:west_adrenocortical_carcinoma_vs_adenoma_dn
GO_mf:go_enone_reductase_act...	SET	4	-0.6172	-0.008944	0.46209	0.90916	GO_mf:go_enone_reductase_activity
GO_bp:go_polyadenylation_dep...1	SET	8	-0.30092	-0.0061663	0.22528	0.90918	GO_bp:go_polyadenylation_dependent_rna_catabolic_process
GO_bp:go_interleukin_1_biosy...	SET	6	-0.4071	-0.0072248	0.30474	0.9092	GO_bp:go_interleukin_1_biosynthetic_process
GO_bp:go_negative_regulation...532	SET	34	-0.20528	-0.0086662	0.15365	0.90922	GO_bp:go_negative_regulation_of_production_of_molecular_mediator_of_immune_response
Curated_gene_sets:pid_ephb_f...	SET	39	-0.17557	-0.0079371	0.13139	0.90925	Curated_gene_sets:pid_ephb_fwd_pathway
GO_bp:go_oligopeptide_transp...	SET	11	-0.33661	-0.0080875	0.25174	0.9094	GO_bp:go_oligopeptide_transport
Curated_gene_sets:murakami_u...2	SET	14	-0.3286	-0.0089061	0.24574	0.90941	Curated_gene_sets:murakami_uv_response_1hr_up
GO_bp:go_export_across_plasm...	SET	31	-0.21559	-0.008691	0.16119	0.90946	GO_bp:go_export_across_plasma_membrane
GO_mf:go_sh2_domain_binding	SET	33	-0.1876	-0.0078026	0.14018	0.90958	GO_mf:go_sh2_domain_binding
Curated_gene_sets:sato_silen...2	SET	386	-0.059294	-0.0083556	0.044301	0.90962	Curated_gene_sets:sato_silenced_by_methylation_in_pancreatic_cancer_1
GO_bp:go_regulation_of_oxida...1	SET	21	-0.21164	-0.0070242	0.15811	0.90964	GO_bp:go_regulation_of_oxidative_phosphorylation
GO_bp:go_regulation_of_calci...1	SET	7	-0.44635	-0.0085559	0.33342	0.90966	GO_bp:go_regulation_of_calcidiol_1_monooxygenase_activity
GO_bp:go_autonomic_nervous_s...	SET	45	-0.18194	-0.0088335	0.13587	0.90971	GO_bp:go_autonomic_nervous_system_development
Curated_gene_sets:reactome_b...15	SET	9	-0.40698	-0.0088453	0.30377	0.90983	Curated_gene_sets:reactome_bh3_only_proteins_associate_with_and_inactivate_anti_apoptotic_bcl_2_members
GO_mf:go_pyruvate_dehydrogen...	SET	5	-0.45993	-0.0074514	0.34329	0.90983	GO_mf:go_pyruvate_dehydrogenase_activity
GO_mf:go_chemokine_binding	SET	31	-0.22568	-0.0090981	0.1684	0.9099	GO_mf:go_chemokine_binding
GO_bp:go_positive_regulation...836	SET	5	-0.59151	-0.0095831	0.44133	0.90992	GO_bp:go_positive_regulation_of_transforming_growth_factor_beta1_production
Curated_gene_sets:sig_pip3_s...1	SET	34	-0.1889	-0.0079747	0.14094	0.90993	Curated_gene_sets:sig_pip3_signaling_in_b_lymphocytes
GO_cc:go_clathrin_vesicle_co...	SET	28	-0.22182	-0.0084992	0.16544	0.91	GO_cc:go_clathrin_vesicle_coat
GO_cc:go_tim23_mitochondrial...	SET	11	-0.33516	-0.0080529	0.24987	0.91009	GO_cc:go_tim23_mitochondrial_import_inner_membrane_translocase_complex
GO_bp:go_substrate_dependent...1	SET	28	-0.23184	-0.0088832	0.1728	0.91014	GO_bp:go_substrate_dependent_cell_migration
Curated_gene_sets:lein_local...2	SET	35	-0.19211	-0.0082282	0.14317	0.91017	Curated_gene_sets:lein_localized_to_proximal_dendrites
GO_bp:go_regulation_of_astro...1	SET	8	-0.46321	-0.0094918	0.3449	0.91036	GO_bp:go_regulation_of_astrocyte_activation
GO_bp:go_glutathione_derivat...	SET	22	-0.28117	-0.0095511	0.20931	0.91041	GO_bp:go_glutathione_derivative_biosynthetic_process
GO_bp:go_glial_cell_activati...	SET	43	-0.1866	-0.0088568	0.13887	0.91048	GO_bp:go_glial_cell_activation
Curated_gene_sets:sharma_pil...1	SET	7	-0.48095	-0.0092192	0.35785	0.91052	Curated_gene_sets:sharma_pilocytic_astrocytoma_location_dn
Curated_gene_sets:petretto_l...2	SET	6	-0.43419	-0.0077056	0.3229	0.91062	Curated_gene_sets:petretto_left_ventricle_mass_qtl_cis_up
GO_bp:go_establishment_or_ma...2	SET	42	-0.18163	-0.0085202	0.13506	0.91064	GO_bp:go_establishment_or_maintenance_of_bipolar_cell_polarity
GO_bp:go_positive_regulation...451	SET	129	-0.10361	-0.0084981	0.077035	0.91066	GO_bp:go_positive_regulation_of_lipid_metabolic_process
GO_mf:go_o_palmitoyltransfer...	SET	5	-0.56986	-0.0092325	0.4236	0.91072	GO_mf:go_o_palmitoyltransferase_activity
GO_bp:go_mesonephros_develop...	SET	98	-0.12569	-0.008993	0.093425	0.91073	GO_bp:go_mesonephros_development
GO_bp:go_cell_proliferation_...3	SET	16	-0.29407	-0.0085202	0.21858	0.91074	GO_bp:go_cell_proliferation_in_hindbrain
Curated_gene_sets:mili_pseud...4	SET	646	-0.044504	-0.0080564	0.033068	0.91081	Curated_gene_sets:mili_pseudopodia_haptotaxis_dn
GO_bp:go_release_of_cytochro...	SET	58	-0.14847	-0.0081812	0.11029	0.91088	GO_bp:go_release_of_cytochrome_c_from_mitochondria
GO_bp:go_sulfur_compound_met...	SET	192	-0.085432	-0.0085348	0.063428	0.91099	GO_bp:go_sulfur_compound_metabolic_process
GO_bp:go_lipopolysaccharide_...	SET	56	-0.15929	-0.0086249	0.11817	0.91116	GO_bp:go_lipopolysaccharide_mediated_signaling_pathway
GO_bp:go_protein_import_into...1	SET	17	-0.27105	-0.0080947	0.201	0.91125	GO_bp:go_protein_import_into_mitochondrial_matrix
GO_bp:go_regulation_of_epide...2	SET	27	-0.22479	-0.0084582	0.16667	0.91127	GO_bp:go_regulation_of_epidermal_growth_factor_activated_receptor_activity
GO_bp:go_hindgut_development	SET	8	-0.41044	-0.0084106	0.30417	0.91138	GO_bp:go_hindgut_development
GO_bp:go_epithelial_tube_bra...	SET	29	-0.23214	-0.009052	0.17189	0.91157	GO_bp:go_epithelial_tube_branching_involved_in_lung_morphogenesis
Curated_gene_sets:sana_tnf_s...2	SET	82	-0.14143	-0.0092607	0.10471	0.91159	Curated_gene_sets:sana_tnf_signaling_up
Curated_gene_sets:mccabe_hox...2	SET	26	-0.23444	-0.0086565	0.17351	0.91167	Curated_gene_sets:mccabe_hoxc6_targets_cancer_up
GO_cc:go_cytoplasmic_exosome...	SET	14	-0.22834	-0.0061889	0.16899	0.91168	GO_cc:go_cytoplasmic_exosome_rnase_complex_
Curated_gene_sets:charafe_br...6	SET	436	-0.056147	-0.0083977	0.041515	0.91187	Curated_gene_sets:charafe_breast_cancer_luminal_vs_mesenchymal_up
GO_bp:go_negative_regulation...545	SET	5	-0.47521	-0.007699	0.35133	0.9119	GO_bp:go_negative_regulation_of_protein_folding
GO_bp:go_renal_vesicle_devel...	SET	19	-0.30405	-0.009599	0.22466	0.91203	GO_bp:go_renal_vesicle_development
Curated_gene_sets:fu_interac...	SET	13	-0.28461	-0.0074336	0.21028	0.91205	Curated_gene_sets:fu_interact_with_alkbh8
Curated_gene_sets:pacher_tar...	SET	35	-0.2093	-0.0089646	0.15463	0.91206	Curated_gene_sets:pacher_targets_of_igf1_and_igf2_up
GO_bp:go_response_to_growth_...2	SET	37	-0.2085	-0.0091812	0.15398	0.91213	GO_bp:go_response_to_growth_hormone
Curated_gene_sets:reactome_p...44	SET	10	-0.38267	-0.0087666	0.28255	0.91218	Curated_gene_sets:reactome_pi3k_events_in_erbb4_signaling
Curated_gene_sets:hu_genotox...3	SET	47	-0.16959	-0.0084148	0.12511	0.91237	Curated_gene_sets:hu_genotoxin_action_direct_vs_indirect_24hr
GO_bp:go_cilium_movement_inv...	SET	21	-0.24372	-0.0080888	0.17979	0.91238	GO_bp:go_cilium_movement_involved_in_cell_motility
GO_mf:go_cyclin_dependent_pr...1	SET	28	-0.19941	-0.0076405	0.14702	0.9125	GO_mf:go_cyclin_dependent_protein_kinase_activity
Curated_gene_sets:reactome_a...20	SET	8	-0.3645	-0.0074692	0.26868	0.91254	Curated_gene_sets:reactome_activated_ntrk3_signals_through_ras
GO_bp:go_negative_regulation...359	SET	4	-0.6547	-0.0094875	0.48252	0.91257	GO_bp:go_negative_regulation_of_lamellipodium_organization
GO_bp:go_mesenchymal_cell_ap...	SET	12	-0.36411	-0.009137	0.26827	0.91264	GO_bp:go_mesenchymal_cell_apoptotic_process
GO_bp:go_regulation_of_polya...	SET	5	-0.42324	-0.006857	0.31182	0.91265	GO_bp:go_regulation_of_polyamine_transmembrane_transport
Curated_gene_sets:kegg_neuro...1	SET	254	-0.082597	-0.0094752	0.060817	0.91278	Curated_gene_sets:kegg_neuroactive_ligand_receptor_interaction
GO_bp:go_positive_regulation...158	SET	4	-0.63868	-0.0092553	0.4696	0.91308	GO_bp:go_positive_regulation_of_chemokine_c_c_motif_ligand_5_production
GO_cc:go_cuticular_plate	SET	9	-0.40354	-0.0087706	0.29637	0.91333	GO_cc:go_cuticular_plate
GO_bp:go_reactive_oxygen_spe...2	SET	150	-0.097017	-0.0085763	0.071187	0.91353	GO_bp:go_reactive_oxygen_species_metabolic_process
Curated_gene_sets:reactome_p...25	SET	7	-0.53575	-0.01027	0.39296	0.91361	Curated_gene_sets:reactome_phase_3_rapid_repolarisation
GO_bp:go_phosphatidylserine_...3	SET	25	-0.23852	-0.0086363	0.17495	0.91361	GO_bp:go_phosphatidylserine_metabolic_process
GO_cc:go_exocyst	SET	18	-0.29206	-0.0089747	0.21406	0.91377	GO_cc:go_exocyst
GO_mf:go_chloride_channel_ac...	SET	64	-0.15198	-0.0087959	0.11136	0.91384	GO_mf:go_chloride_channel_activity
GO_bp:go_regulation_of_hormo...3	SET	38	-0.19024	-0.0084893	0.13937	0.91386	GO_bp:go_regulation_of_hormone_metabolic_process
GO_bp:go_positive_regulation...499	SET	10	-0.41786	-0.0095727	0.30599	0.91396	GO_bp:go_positive_regulation_of_methylation_dependent_chromatin_silencing
Curated_gene_sets:amit_serum...3	SET	55	-0.17029	-0.0091381	0.12465	0.91405	Curated_gene_sets:amit_serum_response_240_mcf10a
GO_bp:go_regulation_of_cardi...10	SET	23	-0.23992	-0.0083327	0.17556	0.91411	GO_bp:go_regulation_of_cardiac_muscle_contraction_by_calcium_ion_signaling
Curated_gene_sets:vandesluis...5	SET	14	-0.31326	-0.0084904	0.22913	0.91421	Curated_gene_sets:vandesluis_commd1_targets_group_4_up
Curated_gene_sets:reactome_a...113	SET	26	-0.19375	-0.0071541	0.14167	0.91427	Curated_gene_sets:reactome_atf4_activates_genes_in_response_to_endoplasmic_reticulum_stress
Curated_gene_sets:sa_b_cell_...	SET	22	-0.23954	-0.0081367	0.17514	0.91428	Curated_gene_sets:sa_b_cell_receptor_complexes
Curated_gene_sets:reactome_t...64	SET	12	-0.35767	-0.0089755	0.26107	0.91465	Curated_gene_sets:reactome_trafficking_and_processing_of_endosomal_tlr
GO_bp:go_regulation_of_cytos...2	SET	332	-0.068598	-0.0089781	0.050065	0.91468	GO_bp:go_regulation_of_cytosolic_calcium_ion_concentration
Curated_gene_sets:reactome_f...53	SET	19	-0.26078	-0.008233	0.19031	0.91469	Curated_gene_sets:reactome_frs_mediated_fgfr3_signaling
GO_bp:go_growth_plate_cartil...2	SET	35	-0.19741	-0.008455	0.14399	0.9148	GO_bp:go_growth_plate_cartilage_development
Curated_gene_sets:bae_brca1_...2	SET	68	-0.1379	-0.0082255	0.10058	0.91482	Curated_gene_sets:bae_brca1_targets_up
GO_mf:go_voltage_gated_potas...3	SET	10	-0.4152	-0.0095118	0.3027	0.91491	GO_mf:go_voltage_gated_potassium_channel_activity_involved_in_ventricular_cardiac_muscle_cell_action_potential_repolarization
GO_bp:go_multi_organism_cell...2	SET	46	-0.15922	-0.0078159	0.11606	0.91495	GO_bp:go_multi_organism_cellular_process
Curated_gene_sets:reactome_i...21	SET	55	-0.16286	-0.0087394	0.11865	0.91505	Curated_gene_sets:reactome_insulin_receptor_signalling_cascade
Curated_gene_sets:kegg_fc_ga...	SET	95	-0.12496	-0.008804	0.091015	0.91512	Curated_gene_sets:kegg_fc_gamma_r_mediated_phagocytosis
Curated_gene_sets:reactome_c...91	SET	66	-0.13181	-0.0077462	0.095998	0.91512	Curated_gene_sets:reactome_copii_mediated_vesicle_transport
GO_bp:go_negative_regulation...124	SET	57	-0.16552	-0.0090419	0.12047	0.91526	GO_bp:go_negative_regulation_of_cell_substrate_adhesion
GO_bp:go_maintenance_of_loca...1	SET	311	-0.068368	-0.0086652	0.04976	0.91526	GO_bp:go_maintenance_of_location
GO_bp:go_female_meiosis_i	SET	8	-0.45165	-0.009255	0.32872	0.91527	GO_bp:go_female_meiosis_i
Curated_gene_sets:reactome_g...10	SET	389	-0.064381	-0.0091069	0.04684	0.91535	Curated_gene_sets:reactome_g_alpha_i_signalling_events
GO_bp:go_regulation_of_mesod...4	SET	7	-0.4711	-0.0090303	0.34268	0.91539	GO_bp:go_regulation_of_mesodermal_cell_fate_specification
GO_bp:go_regulation_of_mesod...3	SET	7	-0.4711	-0.0090303	0.34268	0.91539	GO_bp:go_regulation_of_mesodermal_cell_differentiation
GO_bp:go_regulation_of_mesod...2	SET	7	-0.4711	-0.0090303	0.34268	0.91539	GO_bp:go_regulation_of_mesoderm_formation
Curated_gene_sets:basso_cd40...1	SET	70	-0.14306	-0.0086571	0.10402	0.91547	Curated_gene_sets:basso_cd40_signaling_dn
GO_bp:go_unsaturated_fatty_a...1	SET	39	-0.19184	-0.0086727	0.13943	0.91557	GO_bp:go_unsaturated_fatty_acid_biosynthetic_process
GO_cc:go_lamellipodium	SET	182	-0.088041	-0.0085656	0.063919	0.9158	GO_cc:go_lamellipodium
GO_mf:go_steroid_hormone_bin...	SET	6	-0.41934	-0.007442	0.3044	0.91583	GO_mf:go_steroid_hormone_binding
Curated_gene_sets:scibetta_k...2	SET	18	-0.2457	-0.00755	0.17829	0.91589	Curated_gene_sets:scibetta_kdm5b_targets_up
GO_bp:go_pentose_phosphate_s...1	SET	15	-0.33226	-0.0093214	0.24097	0.91602	GO_bp:go_pentose_phosphate_shunt
Curated_gene_sets:reactome_g...52	SET	124	-0.10908	-0.0087736	0.079042	0.91621	Curated_gene_sets:reactome_glycerophospholipid_biosynthesis
GO_bp:go_regulation_of_membr...11	SET	4	-0.65928	-0.0095538	0.47768	0.91623	GO_bp:go_regulation_of_membrane_repolarization_during_ventricular_cardiac_muscle_cell_action_potential
GO_bp:go_regulation_of_membr...10	SET	4	-0.65928	-0.0095538	0.47768	0.91623	GO_bp:go_regulation_of_membrane_repolarization_during_cardiac_muscle_cell_action_potential
GO_bp:go_regulation_of_neuro...2	SET	31	-0.23869	-0.0096223	0.17293	0.91624	GO_bp:go_regulation_of_neuroinflammatory_response
GO_bp:go_response_to_catecho...	SET	38	-0.19262	-0.0085958	0.13955	0.91625	GO_bp:go_response_to_catecholamine
GO_bp:go_cytosolic_calcium_i...	SET	162	-0.093884	-0.0086221	0.067981	0.91636	GO_bp:go_cytosolic_calcium_ion_transport
GO_bp:go_polyamine_transport	SET	7	-0.39147	-0.0075039	0.28339	0.91641	GO_bp:go_polyamine_transport
GO_mf:go_transferrin_recepto...	SET	8	-0.44352	-0.0090884	0.32094	0.91649	GO_mf:go_transferrin_receptor_binding
Curated_gene_sets:matzuk_fer...	SET	7	-0.49086	-0.0094091	0.35515	0.91652	Curated_gene_sets:matzuk_fertilization
Curated_gene_sets:kinsey_tar...2	SET	1223	-0.034201	-0.0083842	0.024737	0.91659	Curated_gene_sets:kinsey_targets_of_ewsr1_flii_fusion_up
GO_bp:go_negative_regulation...503	SET	4	-0.52978	-0.0076772	0.38319	0.91659	GO_bp:go_negative_regulation_of_pancreatic_juice_secretion
GO_bp:go_polyamine_biosynthe...	SET	11	-0.33544	-0.0080595	0.2426	0.91661	GO_bp:go_polyamine_biosynthetic_process
GO_bp:go_antigen_processing_...12	SET	98	-0.11892	-0.0085088	0.085944	0.91676	GO_bp:go_antigen_processing_and_presentation_of_peptide_or_polysaccharide_antigen_via_mhc_class_ii
GO_bp:go_execution_phase_of_...	SET	84	-0.13277	-0.0087986	0.095926	0.91683	GO_bp:go_execution_phase_of_apoptosis
GO_bp:go_positive_regulation...664	SET	165	-0.096669	-0.008959	0.069804	0.91694	GO_bp:go_positive_regulation_of_protein_kinase_b_signaling
GO_mf:go_3_hydroxyacyl_coa_d...2	SET	8	-0.47459	-0.009725	0.34255	0.91703	GO_mf:go_3_hydroxyacyl_coa_dehydrogenase_activity
GO_bp:go_tongue_development	SET	20	-0.2714	-0.0087904	0.19584	0.91709	GO_bp:go_tongue_development
GO_bp:go_amyloid_precursor_p...1	SET	11	-0.35038	-0.0084183	0.25279	0.91712	GO_bp:go_amyloid_precursor_protein_biosynthetic_process
GO_mf:go_annealing_helicase_...	SET	6	-0.41096	-0.0072934	0.29645	0.91716	GO_mf:go_annealing_helicase_activity
GO_bp:go_negative_regulation...375	SET	20	-0.28387	-0.0091946	0.20476	0.91718	GO_bp:go_negative_regulation_of_lipid_storage
GO_bp:go_monoamine_transport	SET	83	-0.13456	-0.0088641	0.097034	0.91723	GO_bp:go_monoamine_transport
GO_bp:go_phospholipid_homeos...	SET	10	-0.38946	-0.0089221	0.28073	0.91731	GO_bp:go_phospholipid_homeostasis
Curated_gene_sets:reactome_s...90	SET	54	-0.16428	-0.0087353	0.11841	0.91732	Curated_gene_sets:reactome_signaling_by_type_1_insulin_like_growth_factor_1_receptor_igf1r
Curated_gene_sets:kegg_olfac...	SET	366	-0.083065	-0.011404	0.059867	0.91735	Curated_gene_sets:kegg_olfactory_transduction
GO_mf:go_dopamine_receptor_b...	SET	16	-0.27267	-0.0079001	0.19648	0.91739	GO_mf:go_dopamine_receptor_binding
Curated_gene_sets:mcbryan_pu...1	SET	32	-0.20562	-0.0084215	0.14811	0.91747	Curated_gene_sets:mcbryan_pubertal_breast_3_4wk_dn
Curated_gene_sets:lu_tumor_v...1	SET	8	-0.41137	-0.0084297	0.29625	0.91751	Curated_gene_sets:lu_tumor_vasculature_dn
GO_bp:go_sperm_capacitation	SET	29	-0.21555	-0.0084048	0.15515	0.91762	GO_bp:go_sperm_capacitation
GO_bp:go_ovulation_from_ovar...	SET	9	-0.44323	-0.0096332	0.31901	0.91764	GO_bp:go_ovulation_from_ovarian_follicle
Curated_gene_sets:wang_clim2...2	SET	219	-0.076327	-0.0081378	0.054924	0.91768	Curated_gene_sets:wang_clim2_targets_up
Curated_gene_sets:reactome_i...60	SET	197	-0.079696	-0.0080637	0.057249	0.91804	Curated_gene_sets:reactome_intra_golgi_and_retrograde_golgi_to_er_traffic
GO_bp:go_regulation_of_chrom...4	SET	35	-0.20051	-0.0085882	0.14403	0.91806	GO_bp:go_regulation_of_chromatin_silencing
GO_bp:go_semaphorin_plexin_s...1	SET	36	-0.20223	-0.0087841	0.14525	0.91806	GO_bp:go_semaphorin_plexin_signaling_pathway
Curated_gene_sets:bafna_muc4...2	SET	7	-0.51179	-0.0098103	0.36741	0.91818	Curated_gene_sets:bafna_muc4_targets_up
GO_mf:go_7s_rna_binding	SET	7	-0.38976	-0.0074712	0.27972	0.91824	GO_mf:go_7s_rna_binding
GO_bp:go_heterophilic_cell_c...	SET	44	-0.19206	-0.0092211	0.13783	0.91825	GO_bp:go_heterophilic_cell_cell_adhesion_via_plasma_membrane_cell_adhesion_molecules
Curated_gene_sets:elvidge_hy...1	SET	57	-0.15005	-0.0081967	0.10767	0.91826	Curated_gene_sets:elvidge_hypoxia_by_dmog_dn
Curated_gene_sets:liang_hema...4	SET	33	-0.20849	-0.0086715	0.14948	0.91845	Curated_gene_sets:liang_hematopoiesis_stem_cell_number_small_vs_huge_dn
Curated_gene_sets:harris_bra...	SET	40	-0.21114	-0.0096664	0.15136	0.91848	Curated_gene_sets:harris_brain_cancer_progenitors
GO_bp:go_g_protein_coupled_r...2	SET	1236	-0.040153	-0.0098919	0.028778	0.91852	GO_bp:go_g_protein_coupled_receptor_signaling_pathway
GO_bp:go_middle_ear_morphoge...	SET	20	-0.29612	-0.0095913	0.21222	0.91853	GO_bp:go_middle_ear_morphogenesis
GO_bp:go_regulation_of_odont...2	SET	15	-0.3249	-0.0091147	0.23283	0.91855	GO_bp:go_regulation_of_odontogenesis_of_dentin_containing_tooth
Curated_gene_sets:reactome_g...33	SET	35	-0.18396	-0.007879	0.13178	0.91862	Curated_gene_sets:reactome_gene_and_protein_expression_by_jak_stat_signaling_after_interleukin_12_stimulation
Curated_gene_sets:biocarta_c...8	SET	11	-0.37141	-0.0089237	0.26605	0.91863	Curated_gene_sets:biocarta_cbl_pathway
GO_bp:go_leukocyte_activatio...	SET	35	-0.21465	-0.0091938	0.1537	0.91872	GO_bp:go_leukocyte_activation_involved_in_inflammatory_response
GO_bp:go_cannabinoid_signali...	SET	7	-0.4986	-0.0095575	0.35694	0.91877	GO_bp:go_cannabinoid_signaling_pathway
Curated_gene_sets:masri_resi...2	SET	18	-0.32964	-0.01013	0.23595	0.9188	Curated_gene_sets:masri_resistance_to_tamoxifen_and_aromatase_inhibitors_up
Curated_gene_sets:reactome_p...2	SET	9	-0.41996	-0.0091274	0.30005	0.91918	Curated_gene_sets:reactome_p2y_receptors
GO_cc:go_transcription_facto...1	SET	5	-0.57713	-0.0093502	0.41219	0.91926	GO_cc:go_transcription_factor_ap_1_complex
Curated_gene_sets:zhan_varia...1	SET	29	-0.19595	-0.0076409	0.13989	0.91935	Curated_gene_sets:zhan_variable_early_differentiation_genes_dn
GO_mf:go_dipeptidase_activity	SET	16	-0.30164	-0.0087395	0.21524	0.91944	GO_mf:go_dipeptidase_activity
Curated_gene_sets:reactome_a...51	SET	5	-0.61195	-0.0099144	0.43664	0.91946	Curated_gene_sets:reactome_acyl_chain_remodeling_of_cl
Curated_gene_sets:reactome_n...18	SET	10	-0.42824	-0.0098106	0.30546	0.91952	Curated_gene_sets:reactome_negative_regulation_of_activity_of_tfap2_ap_2_family_transcription_factors
GO_cc:go_secretory_granule	SET	805	-0.043184	-0.0086889	0.030804	0.91952	GO_cc:go_secretory_granule
GO_bp:go_circulatory_system_...2	SET	508	-0.05679	-0.0091507	0.040496	0.91959	GO_bp:go_circulatory_system_process
GO_cc:go_costamere	SET	17	-0.29024	-0.0086679	0.20676	0.9198	GO_cc:go_costamere
GO_bp:go_iron_coordination_e...	SET	12	-0.33689	-0.0084541	0.23998	0.91981	GO_bp:go_iron_coordination_entity_transport
GO_bp:go_negative_regulation...183	SET	9	-0.42574	-0.009253	0.30325	0.91982	GO_bp:go_negative_regulation_of_delayed_rectifier_potassium_channel_activity
Curated_gene_sets:reactome_r...15	SET	7	-0.3349	-0.0064196	0.23851	0.91985	Curated_gene_sets:reactome_recycling_of_eif2:gdp
Curated_gene_sets:delaserna_...1	SET	54	-0.17405	-0.0092549	0.12394	0.91988	Curated_gene_sets:delaserna_myod_targets_dn
GO_mf:go_phospholipase_activ...2	SET	98	-0.12142	-0.0086877	0.086458	0.91989	GO_mf:go_phospholipase_activity
GO_bp:go_negative_regulation...398	SET	158	-0.097662	-0.0088586	0.069498	0.92002	GO_bp:go_negative_regulation_of_mapk_cascade
Curated_gene_sets:andersen_c...1	SET	63	-0.16463	-0.0094535	0.11712	0.92008	Curated_gene_sets:andersen_cholangiocarcinoma_class1
Curated_gene_sets:pid_tcr_jn...	SET	14	-0.35002	-0.0094869	0.24899	0.9201	Curated_gene_sets:pid_tcr_jnk_pathway
GO_bp:go_negative_regulation...346	SET	20	-0.23652	-0.0076609	0.16824	0.9201	GO_bp:go_negative_regulation_of_intrinsic_apoptotic_signaling_pathway_by_p53_class_mediator
Curated_gene_sets:nikolsky_b...4	SET	15	-0.55591	-0.015596	0.39534	0.92015	Curated_gene_sets:nikolsky_breast_cancer_12q24_amplicon
Curated_gene_sets:weber_meth...7	SET	7	-0.53022	-0.010164	0.37708	0.92015	Curated_gene_sets:weber_methylated_icp_in_sperm_up
Curated_gene_sets:jaeger_met...1	SET	249	-0.078239	-0.0088877	0.055639	0.92016	Curated_gene_sets:jaeger_metastasis_dn
GO_bp:go_glucocorticoid_meta...	SET	23	-0.24794	-0.0086115	0.17624	0.92026	GO_bp:go_glucocorticoid_metabolic_process
GO_cc:go_nuclear_outer_membr...1	SET	25	-0.21231	-0.0076874	0.15075	0.92048	GO_cc:go_nuclear_outer_membrane
GO_bp:go_negative_regulation...320	SET	31	-0.22965	-0.009258	0.16301	0.92055	GO_bp:go_negative_regulation_of_interferon_gamma_production
GO_bp:go_regulation_of_non_c...	SET	21	-0.28416	-0.0094309	0.20165	0.9206	GO_bp:go_regulation_of_non_canonical_wnt_signaling_pathway
Curated_gene_sets:chung_blis...2	SET	130	-0.10193	-0.0083931	0.07232	0.92065	Curated_gene_sets:chung_blister_cytotoxicity_up
GO_bp:go_epidermis_morphogen...	SET	28	-0.24227	-0.0092828	0.17188	0.92065	GO_bp:go_epidermis_morphogenesis
GO_bp:go_pons_development	SET	10	-0.41176	-0.0094331	0.29192	0.9208	GO_bp:go_pons_development
Curated_gene_sets:kegg_alpha...	SET	19	-0.26421	-0.0083413	0.18721	0.92091	Curated_gene_sets:kegg_alpha_linolenic_acid_metabolism
Curated_gene_sets:reactome_s...54	SET	1117	-0.042537	-0.0099952	0.030106	0.92115	Curated_gene_sets:reactome_signaling_by_gpcr
GO_bp:go_negative_regulation...40	SET	10	-0.34395	-0.0078795	0.24342	0.92116	GO_bp:go_negative_regulation_of_autophagosome_assembly
Curated_gene_sets:nojima_sfr...1	SET	25	-0.25233	-0.0091364	0.17852	0.92123	Curated_gene_sets:nojima_sfrp2_targets_dn
Curated_gene_sets:reactome_r...71	SET	8	-0.4585	-0.0093953	0.3243	0.92128	Curated_gene_sets:reactome_release_of_hh_np_from_the_secreting_cell
Curated_gene_sets:biocarta_g...8	SET	23	-0.25615	-0.0088966	0.18117	0.92129	Curated_gene_sets:biocarta_gleevec_pathway
GO_bp:go_regulation_of_cell_...26	SET	86	-0.13453	-0.00902	0.095129	0.92134	GO_bp:go_regulation_of_cell_junction_assembly
GO_cc:go_outer_dynein_arm	SET	9	-0.43475	-0.0094489	0.30738	0.92137	GO_cc:go_outer_dynein_arm
Curated_gene_sets:raghavacha...	SET	66	-0.1575	-0.0092561	0.11135	0.92138	Curated_gene_sets:raghavachari_platelet_specific_genes
GO_bp:go_regulation_of_prote...49	SET	198	-0.085165	-0.0086386	0.06017	0.92152	GO_bp:go_regulation_of_protein_polymerization
GO_bp:go_regulation_of_intri...2	SET	27	-0.21277	-0.0080059	0.1503	0.92155	GO_bp:go_regulation_of_intrinsic_apoptotic_signaling_pathway_by_p53_class_mediator
GO_bp:go_mammary_gland_morph...	SET	46	-0.1976	-0.0097	0.13954	0.92163	GO_bp:go_mammary_gland_morphogenesis
GO_bp:go_regulation_of_respo...11	SET	75	-0.13827	-0.0086601	0.09758	0.92175	GO_bp:go_regulation_of_response_to_oxidative_stress
Curated_gene_sets:nikolsky_b...20	SET	15	-0.42529	-0.011931	0.30006	0.9218	Curated_gene_sets:nikolsky_breast_cancer_21q22_amplicon
Curated_gene_sets:gruetzmann...1	SET	182	-0.089857	-0.0087423	0.063393	0.92182	Curated_gene_sets:gruetzmann_pancreatic_cancer_dn
Curated_gene_sets:gavin_il2_...1	SET	5	-0.72668	-0.011773	0.51267	0.92182	Curated_gene_sets:gavin_il2_responsive_foxp3_targets_dn
GO_bp:go_cellular_response_t...50	SET	665	-0.048543	-0.0089113	0.034244	0.92183	GO_bp:go_cellular_response_to_hormone_stimulus
Curated_gene_sets:reichert_m...	SET	28	-0.21446	-0.0082174	0.15121	0.92194	Curated_gene_sets:reichert_mitosis_lin9_targets
GO_bp:go_immature_t_cell_pro...2	SET	6	-0.55611	-0.0098693	0.39197	0.92201	GO_bp:go_immature_t_cell_proliferation_in_thymus
Curated_gene_sets:tsutsumi_f...	SET	8	-0.41035	-0.0084088	0.28911	0.92209	Curated_gene_sets:tsutsumi_fbxw8_targets
GO_cc:go_microtubule_organiz...2	SET	173	-0.087493	-0.0083011	0.061588	0.92228	GO_cc:go_microtubule_organizing_center_part
GO_bp:go_vitamin_d_biosynthe...	SET	12	-0.36106	-0.0090604	0.25409	0.92233	GO_bp:go_vitamin_d_biosynthetic_process
GO_bp:go_purinergic_receptor...	SET	27	-0.25249	-0.0095003	0.1776	0.92242	GO_bp:go_purinergic_receptor_signaling_pathway
GO_bp:go_regulation_of_endod...2	SET	5	-0.63215	-0.010242	0.44468	0.92242	GO_bp:go_regulation_of_endodermal_cell_differentiation
GO_bp:go_regulation_of_phosp...10	SET	44	-0.19336	-0.0092837	0.13601	0.92244	GO_bp:go_regulation_of_phospholipase_c_activity
GO_cc:go_haus_complex	SET	7	-0.41308	-0.0079181	0.29053	0.92245	GO_cc:go_haus_complex
GO_bp:go_membrane_raft_distr...	SET	5	-0.58499	-0.0094775	0.41115	0.92259	GO_bp:go_membrane_raft_distribution
GO_bp:go_superoxide_metaboli...	SET	61	-0.15804	-0.0089303	0.11106	0.92263	GO_bp:go_superoxide_metabolic_process
GO_bp:go_hormone_biosyntheti...	SET	84	-0.13484	-0.0089356	0.094735	0.92268	GO_bp:go_hormone_biosynthetic_process
GO_bp:go_positive_regulation...240	SET	33	-0.22617	-0.0094067	0.15889	0.92268	GO_bp:go_positive_regulation_of_embryonic_development
Curated_gene_sets:kyng_envir...5	SET	30	-0.21935	-0.0086993	0.15408	0.92271	Curated_gene_sets:kyng_environmental_stress_response_not_by_gamma_in_ws
GO_bp:go_collagen_activated_...2	SET	8	-0.52488	-0.010756	0.36866	0.92273	GO_bp:go_collagen_activated_tyrosine_kinase_receptor_signaling_pathway
GO_bp:go_neurotransmitter_re...3	SET	7	-0.52015	-0.0099705	0.36528	0.92277	GO_bp:go_neurotransmitter_receptor_transport_postsynaptic_endosome_to_lysosome
Curated_gene_sets:lopez_epit...	SET	17	-0.28601	-0.0085416	0.2008	0.92283	Curated_gene_sets:lopez_epithelioid_mesothelioma
GO_bp:go_regulation_of_ruffl...	SET	28	-0.22445	-0.0085999	0.15747	0.92296	GO_bp:go_regulation_of_ruffle_assembly
Curated_gene_sets:reactome_v...3	SET	7	-0.53282	-0.010213	0.3737	0.92303	Curated_gene_sets:reactome_vegf_ligand_receptor_interactions
GO_bp:go_ornithine_transport	SET	5	-0.64514	-0.010452	0.45204	0.92322	GO_bp:go_ornithine_transport
GO_cc:go_fibrillar_center	SET	129	-0.099788	-0.008185	0.06992	0.92323	GO_cc:go_fibrillar_center
GO_bp:go_regulation_of_phosp...15	SET	1569	-0.032502	-0.0089365	0.022757	0.92338	GO_bp:go_regulation_of_phosphorus_metabolic_process
GO_bp:go_fat_soluble_vitamin...1	SET	15	-0.33046	-0.0092708	0.23111	0.92361	GO_bp:go_fat_soluble_vitamin_biosynthetic_process
GO_cc:go_extrinsic_component...3	SET	9	-0.37414	-0.0081315	0.26165	0.92362	GO_cc:go_extrinsic_component_of_endosome_membrane
GO_bp:go_regulation_of_atria...2	SET	7	-0.53367	-0.01023	0.37297	0.92376	GO_bp:go_regulation_of_atrial_cardiac_muscle_cell_membrane_depolarization
GO_bp:go_cellular_response_t...56	SET	8	-0.42839	-0.0087783	0.29926	0.92385	GO_bp:go_cellular_response_to_insulin_like_growth_factor_stimulus
Curated_gene_sets:korkola_ch...1	SET	6	-0.5335	-0.0094681	0.3726	0.9239	Curated_gene_sets:korkola_choriocarcinoma
Curated_gene_sets:reactome_s...44	SET	49	-0.17442	-0.0088361	0.12181	0.92391	Curated_gene_sets:reactome_signaling_by_fgfr1
GO_bp:go_mesonephric_tubule_...2	SET	63	-0.16731	-0.0096074	0.11682	0.92396	GO_bp:go_mesonephric_tubule_morphogenesis
Curated_gene_sets:reactome_d...88	SET	29	-0.22325	-0.0087051	0.15581	0.92403	Curated_gene_sets:reactome_downstream_signaling_of_activated_fgfr2
GO_mf:go_microtubule_motor_a...	SET	82	-0.13407	-0.0087786	0.093566	0.92405	GO_mf:go_microtubule_motor_activity
Curated_gene_sets:burton_adi...12	SET	75	-0.1425	-0.0089248	0.099428	0.92408	Curated_gene_sets:burton_adipogenesis_9
GO_bp:go_notochord_developme...	SET	18	-0.32214	-0.0098991	0.22468	0.92418	GO_bp:go_notochord_development
GO_mf:go_phosphatidylinosito...5	SET	5	-0.50845	-0.0082375	0.35455	0.92421	GO_mf:go_phosphatidylinositol_3_5_bisphosphate_phosphatase_activity
Curated_gene_sets:rozanov_mm...4	SET	252	-0.081078	-0.0092647	0.056533	0.92423	Curated_gene_sets:rozanov_mmp14_targets_up
Curated_gene_sets:bhat_esr1_...2	SET	205	-0.089033	-0.0091875	0.062064	0.92428	Curated_gene_sets:bhat_esr1_targets_not_via_akt1_up
Curated_gene_sets:tavor_cebp...2	SET	48	-0.19171	-0.0096123	0.1336	0.92434	Curated_gene_sets:tavor_cebpa_targets_up
GO_bp:go_adenosine_to_inosin...	SET	9	-0.30854	-0.0067059	0.21493	0.92443	GO_bp:go_adenosine_to_inosine_editing
GO_bp:go_membrane_raft_local...	SET	6	-0.54477	-0.0096681	0.37941	0.92447	GO_bp:go_membrane_raft_localization
GO_bp:go_regulation_of_calci...7	SET	228	-0.082981	-0.0090251	0.057771	0.92454	GO_bp:go_regulation_of_calcium_ion_transport
Curated_gene_sets:reactome_n...8	SET	62	-0.16736	-0.0095339	0.11643	0.92469	Curated_gene_sets:reactome_ncam_signaling_for_neurite_out_growth
Curated_gene_sets:reactome_m...52	SET	14	-0.32702	-0.0088634	0.22729	0.92489	Curated_gene_sets:reactome_methylation
GO_bp:go_positive_regulation...415	SET	13	-0.34259	-0.0089478	0.23773	0.92521	GO_bp:go_positive_regulation_of_intracellular_steroid_hormone_receptor_signaling_pathway
GO_bp:go_positive_regulation...164	SET	16	-0.32621	-0.0094515	0.22633	0.92524	GO_bp:go_positive_regulation_of_cholesterol_efflux
GO_bp:go_negative_regulation...495	SET	5	-0.4805	-0.0077847	0.33338	0.92524	GO_bp:go_negative_regulation_of_osteoclast_development
GO_bp:go_av_node_cell_to_bun...	SET	11	-0.40779	-0.0097977	0.28291	0.92525	GO_bp:go_av_node_cell_to_bundle_of_his_cell_communication
Curated_gene_sets:reactome_i...70	SET	9	-0.39137	-0.0085061	0.27143	0.92532	Curated_gene_sets:reactome_ionotropic_activity_of_kainate_receptors
GO_bp:go_positive_regulation...860	SET	5	-0.62558	-0.010135	0.43359	0.92545	GO_bp:go_positive_regulation_of_unsaturated_fatty_acid_biosynthetic_process
Curated_gene_sets:ghandhi_by...2	SET	77	-0.15125	-0.0095982	0.10483	0.92546	Curated_gene_sets:ghandhi_bystander_irradiation_up
GO_bp:go_modulation_by_host_...3	SET	23	-0.25883	-0.0089895	0.1793	0.92556	GO_bp:go_modulation_by_host_of_viral_process
GO_mf:go_adenosine_deaminase...	SET	12	-0.30443	-0.0076395	0.2108	0.92565	GO_mf:go_adenosine_deaminase_activity
GO_mf:go_potassium_channel_a...	SET	120	-0.12086	-0.0095639	0.083636	0.92578	GO_mf:go_potassium_channel_activity
GO_bp:go_kidney_mesenchyme_d...	SET	18	-0.34174	-0.010501	0.23636	0.92588	GO_bp:go_kidney_mesenchyme_development
GO_bp:go_ncrna_catabolic_pro...	SET	31	-0.1968	-0.0079338	0.13609	0.92591	GO_bp:go_ncrna_catabolic_process
Curated_gene_sets:yao_tempor...16	SET	70	-0.13646	-0.008258	0.094331	0.92599	Curated_gene_sets:yao_temporal_response_to_progesterone_cluster_7
Curated_gene_sets:gross_hypo...7	SET	104	-0.12266	-0.0090396	0.084755	0.92607	Curated_gene_sets:gross_hypoxia_via_hif1a_dn
GO_bp:go_organic_hydroxy_com...1	SET	248	-0.077326	-0.0087665	0.053417	0.92613	GO_bp:go_organic_hydroxy_compound_biosynthetic_process
GO_bp:go_indole_containing_c...2	SET	10	-0.39807	-0.0091193	0.27494	0.92616	GO_bp:go_indole_containing_compound_catabolic_process
Curated_gene_sets:reactome_r...133	SET	5	-0.58784	-0.0095238	0.40597	0.92618	Curated_gene_sets:reactome_runx1_regulates_expression_of_components_of_tight_junctions
Curated_gene_sets:petretto_b...1	SET	9	-0.40494	-0.0088009	0.27956	0.92625	Curated_gene_sets:petretto_blood_pressure_dn
GO_bp:go_embryonic_body_morp...	SET	11	-0.3469	-0.0083349	0.23938	0.92634	GO_bp:go_embryonic_body_morphogenesis
Curated_gene_sets:reactome_t...125	SET	7	-0.48015	-0.0092038	0.33133	0.92635	Curated_gene_sets:reactome_tysnd1_cleaves_peroxisomal_proteins
GO_mf:go_fibroblast_growth_f...2	SET	24	-0.2325	-0.0082484	0.16038	0.92641	GO_mf:go_fibroblast_growth_factor_binding
Curated_gene_sets:nikolsky_b...23	SET	21	-0.41933	-0.013917	0.28917	0.92648	Curated_gene_sets:nikolsky_breast_cancer_6p24_p22_amplicon
GO_mf:go_apolipoprotein_rece...	SET	6	-0.48521	-0.0086111	0.3346	0.92648	GO_mf:go_apolipoprotein_receptor_binding
Curated_gene_sets:oishi_chol...1	SET	269	-0.078852	-0.0093051	0.05436	0.92654	Curated_gene_sets:oishi_cholangioma_stem_cell_like_dn
GO_bp:go_regulation_of_calci...8	SET	96	-0.12897	-0.0091338	0.088804	0.92678	GO_bp:go_regulation_of_calcium_ion_transport_into_cytosol
GO_mf:go_ligand_gated_cation...	SET	102	-0.1268	-0.009255	0.087271	0.92687	GO_mf:go_ligand_gated_cation_channel_activity
GO_cc:go_mitochondrial_trica...	SET	6	-0.40398	-0.0071695	0.27777	0.92707	GO_cc:go_mitochondrial_tricarboxylic_acid_cycle_enzyme_complex
Curated_gene_sets:rhein_all_...2	SET	70	-0.15206	-0.0092021	0.10454	0.92709	Curated_gene_sets:rhein_all_glucocorticoid_therapy_up
GO_bp:go_endoderm_formation	SET	51	-0.18858	-0.0097458	0.12959	0.92718	GO_bp:go_endoderm_formation
GO_bp:go_calcium_ion_transme...2	SET	295	-0.073794	-0.0091131	0.050704	0.92721	GO_bp:go_calcium_ion_transmembrane_transport
GO_cc:go_mitochondrial_alpha...	SET	5	-0.42104	-0.0068213	0.2893	0.92721	GO_cc:go_mitochondrial_alpha_ketoglutarate_dehydrogenase_complex
Curated_gene_sets:iwanaga_ca...4	SET	162	-0.098878	-0.0090808	0.067918	0.92728	Curated_gene_sets:iwanaga_carcinogenesis_by_kras_up
GO_bp:go_vesicle_budding_fro...	SET	98	-0.11684	-0.0083603	0.080234	0.92734	GO_bp:go_vesicle_budding_from_membrane
GO_bp:go_thyroid_hormone_gen...	SET	16	-0.37037	-0.010731	0.25391	0.92767	GO_bp:go_thyroid_hormone_generation
Curated_gene_sets:bredemeyer...4	SET	48	-0.18908	-0.0094808	0.12958	0.92774	Curated_gene_sets:bredemeyer_rag_signaling_via_atm_not_via_nfkb_up
GO_bp:go_positive_regulation...511	SET	17	-0.26109	-0.0077971	0.17885	0.92781	GO_bp:go_positive_regulation_of_mitochondrial_translation
GO_bp:go_free_ubiquitin_chai...	SET	6	-0.46665	-0.0082817	0.31951	0.92792	GO_bp:go_free_ubiquitin_chain_polymerization
GO_cc:go_scf_ubiquitin_ligas...	SET	62	-0.15577	-0.0088732	0.10664	0.92793	GO_cc:go_scf_ubiquitin_ligase_complex
GO_mf:go_cyclase_regulator_a...	SET	9	-0.39493	-0.0085834	0.2703	0.92799	GO_mf:go_cyclase_regulator_activity
Curated_gene_sets:nam_fxyd5_...	SET	17	-0.27056	-0.0080799	0.18516	0.92801	Curated_gene_sets:nam_fxyd5_targets_dn
GO_bp:go_replicative_senesce...	SET	13	-0.35041	-0.0091522	0.2398	0.92802	GO_bp:go_replicative_senescence
Curated_gene_sets:reactome_s...25	SET	17	-0.29689	-0.0088664	0.20304	0.92815	Curated_gene_sets:reactome_shc_mediated_cascade:fgfr3
Curated_gene_sets:weng_por_t...1	SET	22	-0.2692	-0.0091444	0.18391	0.92836	Curated_gene_sets:weng_por_targets_global_dn
Curated_gene_sets:howlin_cit...4	SET	17	-0.30012	-0.0089628	0.20485	0.92854	Curated_gene_sets:howlin_cited1_targets_2_up
GO_bp:go_regulation_of_cell_...23	SET	27	-0.26545	-0.0099879	0.18095	0.92879	GO_bp:go_regulation_of_cell_fate_commitment
GO_bp:go_cytoplasmic_microtu...	SET	52	-0.16741	-0.0087358	0.11406	0.9289	GO_bp:go_cytoplasmic_microtubule_organization
Curated_gene_sets:castellano...1	SET	7	-0.45086	-0.0086424	0.3071	0.92896	Curated_gene_sets:castellano_hras_and_nras_targets_dn
GO_bp:go_negative_regulation...41	SET	74	-0.14508	-0.009026	0.098806	0.92898	GO_bp:go_negative_regulation_of_autophagy
GO_bp:go_striated_muscle_cel...1	SET	36	-0.20504	-0.0089061	0.13963	0.929	GO_bp:go_striated_muscle_cell_apoptotic_process
GO_bp:go_regulation_of_er_to...	SET	16	-0.30832	-0.008933	0.20993	0.92903	GO_bp:go_regulation_of_er_to_golgi_vesicle_mediated_transport
GO_bp:go_negative_regulation...171	SET	24	-0.26797	-0.0095069	0.18238	0.92912	GO_bp:go_negative_regulation_of_cytokine_production_involved_in_immune_response
Curated_gene_sets:reactome_r...101	SET	64	-0.15181	-0.0087856	0.10328	0.92919	Curated_gene_sets:reactome_rmts_methylate_histone_arginines
Curated_gene_sets:pid_insuli...2	SET	44	-0.19721	-0.0094682	0.13416	0.92921	Curated_gene_sets:pid_insulin_pathway
GO_bp:go_regulation_of_inter...4	SET	5	-0.58316	-0.0094479	0.39658	0.92927	GO_bp:go_regulation_of_interleukin_1_biosynthetic_process
GO_bp:go_protein_localizatio...23	SET	17	-0.28992	-0.0086582	0.19713	0.92931	GO_bp:go_protein_localization_to_kinetochore
GO_bp:go_positive_regulation...628	SET	10	-0.4063	-0.0093079	0.27625	0.92931	GO_bp:go_positive_regulation_of_phospholipid_biosynthetic_process
Curated_gene_sets:rodwell_ag...3	SET	209	-0.088255	-0.0091947	0.059999	0.92934	Curated_gene_sets:rodwell_aging_kidney_no_blood_up
Curated_gene_sets:baker_hema...1	SET	12	-0.36312	-0.0091122	0.24682	0.92937	Curated_gene_sets:baker_hematopoesis_stat1_targets
GO_bp:go_prostate_gland_grow...	SET	9	-0.47659	-0.010358	0.32375	0.9295	GO_bp:go_prostate_gland_growth
Curated_gene_sets:pid_er_non...	SET	39	-0.20095	-0.0090843	0.13642	0.92961	Curated_gene_sets:pid_er_nongenomic_pathway
GO_cc:go_preribosome_large_s...	SET	21	-0.25149	-0.0083466	0.17071	0.92964	GO_cc:go_preribosome_large_subunit_precursor
GO_bp:go_positive_regulation...844	SET	100	-0.13356	-0.0096525	0.090626	0.92971	GO_bp:go_positive_regulation_of_transporter_activity
Curated_gene_sets:howlin_pub...	SET	62	-0.16589	-0.0094499	0.11249	0.92985	Curated_gene_sets:howlin_pubertal_mammary_gland
GO_bp:go_regulation_of_endot...3	SET	31	-0.23072	-0.009301	0.15644	0.92986	GO_bp:go_regulation_of_endothelial_cell_differentiation
GO_mf:go_rage_receptor_bindi...	SET	11	-0.35877	-0.00862	0.24326	0.92987	GO_mf:go_rage_receptor_binding
GO_bp:go_metanephric_mesench...2	SET	15	-0.38142	-0.0107	0.25841	0.93003	GO_bp:go_metanephric_mesenchyme_development
Curated_gene_sets:yao_tempor...17	SET	47	-0.1892	-0.0093878	0.12811	0.93015	Curated_gene_sets:yao_temporal_response_to_progesterone_cluster_8
GO_cc:go_apicolateral_plasma...	SET	18	-0.31575	-0.0097028	0.21372	0.93021	GO_cc:go_apicolateral_plasma_membrane
Curated_gene_sets:pid_anthra...	SET	18	-0.30031	-0.0092282	0.20309	0.93038	Curated_gene_sets:pid_anthrax_pathway
GO_cc:go_apical_junction_com...	SET	133	-0.11329	-0.0094347	0.076573	0.93049	GO_cc:go_apical_junction_complex
GO_bp:go_centriole_centriole...	SET	14	-0.31981	-0.008668	0.21609	0.93055	GO_bp:go_centriole_centriole_cohesion
GO_bp:go_cardiac_muscle_cell...1	SET	63	-0.17109	-0.0098242	0.11551	0.93071	GO_bp:go_cardiac_muscle_cell_action_potential
GO_mf:go_sulfur_compound_bin...	SET	238	-0.088228	-0.0098014	0.059564	0.93072	GO_mf:go_sulfur_compound_binding
GO_bp:go_copii_coated_vesicl...1	SET	69	-0.13998	-0.0084107	0.09446	0.93081	GO_bp:go_copii_coated_vesicle_budding
GO_bp:go_negative_regulation...327	SET	12	-0.40944	-0.010275	0.27606	0.93097	GO_bp:go_negative_regulation_of_interleukin_1_beta_secretion
GO_mf:go_sulfur_amino_acid_t...	SET	7	-0.54182	-0.010386	0.36522	0.93103	GO_mf:go_sulfur_amino_acid_transmembrane_transporter_activity
GO_bp:go_cellular_response_t...14	SET	34	-0.24571	-0.010373	0.16555	0.93111	GO_bp:go_cellular_response_to_cadmium_ion
Curated_gene_sets:wu_cell_mi...	SET	173	-0.10372	-0.0098402	0.069801	0.93134	Curated_gene_sets:wu_cell_migration
GO_bp:go_positive_regulation...566	SET	13	-0.32246	-0.0084222	0.21699	0.93136	GO_bp:go_positive_regulation_of_neuron_migration
GO_bp:go_nucleobase_metaboli...	SET	13	-0.34435	-0.0089937	0.23158	0.93147	GO_bp:go_nucleobase_metabolic_process
GO_bp:go_phosphatidylcholine...1	SET	27	-0.25498	-0.0095939	0.17146	0.93149	GO_bp:go_phosphatidylcholine_acyl_chain_remodeling
Curated_gene_sets:ferrando_t...3	SET	17	-0.2902	-0.0086666	0.19511	0.93153	Curated_gene_sets:ferrando_tal1_neighbors
Curated_gene_sets:vilimas_no...1	SET	25	-0.23425	-0.0084816	0.15745	0.93158	Curated_gene_sets:vilimas_notch1_targets_dn
GO_cc:go_extracellular_matri...	SET	47	-0.20487	-0.010165	0.1376	0.93173	GO_cc:go_extracellular_matrix_component
Curated_gene_sets:reactome_n...19	SET	32	-0.23728	-0.0097181	0.15933	0.93178	Curated_gene_sets:reactome_negative_regulation_of_fgfr1_signaling
GO_bp:go_bile_acid_metabolic...	SET	44	-0.19561	-0.0093914	0.1312	0.932	GO_bp:go_bile_acid_metabolic_process
GO_mf:go_oxidoreductase_acti...37	SET	6	-0.54427	-0.0096593	0.3643	0.93241	GO_mf:go_oxidoreductase_activity_oxidizing_metal_ions_oxygen_as_acceptor
Curated_gene_sets:fischer_dr...	SET	945	-0.04041	-0.0087756	0.027046	0.93242	Curated_gene_sets:fischer_dream_targets
Curated_gene_sets:pyeon_canc...1	SET	19	-0.31582	-0.0099706	0.2113	0.93249	Curated_gene_sets:pyeon_cancer_head_and_neck_vs_cervical_dn
GO_bp:go_positive_regulation...187	SET	22	-0.26159	-0.0088859	0.17476	0.93277	GO_bp:go_positive_regulation_of_cyclase_activity
Curated_gene_sets:rizki_tumo...4	SET	199	-0.090855	-0.0092388	0.060696	0.93278	Curated_gene_sets:rizki_tumor_invasiveness_3d_up
Curated_gene_sets:biocarta_h...9	SET	12	-0.3256	-0.0081707	0.21744	0.93285	Curated_gene_sets:biocarta_hswi_snf_pathway
GO_mf:go_phosphatase_inhibit...	SET	42	-0.19438	-0.0091182	0.12981	0.93285	GO_mf:go_phosphatase_inhibitor_activity
GO_bp:go_acetyl_coa_biosynth...2	SET	14	-0.33851	-0.0091749	0.22605	0.93286	GO_bp:go_acetyl_coa_biosynthetic_process_from_pyruvate
GO_bp:go_negative_regulation...609	SET	29	-0.2222	-0.0086644	0.14824	0.93304	GO_bp:go_negative_regulation_of_signal_transduction_by_p53_class_mediator
Curated_gene_sets:guillaumon...1	SET	27	-0.23833	-0.0089677	0.15894	0.93312	Curated_gene_sets:guillaumond_klf10_targets_dn
GO_bp:go_poly_a_plus_mrna_ex...	SET	12	-0.33417	-0.0083857	0.22258	0.93335	GO_bp:go_poly_a_plus_mrna_export_from_nucleus
Curated_gene_sets:tseng_irs1...2	SET	104	-0.12282	-0.0090513	0.081792	0.93339	Curated_gene_sets:tseng_irs1_targets_up
GO_cc:go_cholinergic_synapse	SET	9	-0.46118	-0.010023	0.30701	0.93346	GO_cc:go_cholinergic_synapse
GO_mf:go_intracellular_cgmp_...	SET	7	-0.49706	-0.009528	0.33091	0.93346	GO_mf:go_intracellular_cgmp_activated_cation_channel_activity
Curated_gene_sets:kumar_targ...	SET	379	-0.068098	-0.0095107	0.045331	0.93347	Curated_gene_sets:kumar_targets_of_mll_af9_fusion
GO_mf:go_lys48_specific_deub...	SET	11	-0.33527	-0.0080555	0.22308	0.93357	GO_mf:go_lys48_specific_deubiquitinase_activity
Curated_gene_sets:reactome_s...59	SET	11	-0.51933	-0.012478	0.34551	0.93358	Curated_gene_sets:reactome_signaling_by_leptin
Curated_gene_sets:reactome_f...15	SET	12	-0.38595	-0.0096851	0.2566	0.93372	Curated_gene_sets:reactome_fcgr_activation
Curated_gene_sets:biocarta_m...15	SET	6	-0.47848	-0.0084916	0.31797	0.9338	Curated_gene_sets:biocarta_msp_pathway
GO_bp:go_regulation_of_ename...	SET	6	-0.50019	-0.0088769	0.33211	0.93397	GO_bp:go_regulation_of_enamel_mineralization
GO_bp:go_regulation_of_tooth...	SET	9	-0.39045	-0.008486	0.25917	0.93402	GO_bp:go_regulation_of_tooth_mineralization
Curated_gene_sets:pid_il8_cx...1	SET	28	-0.24624	-0.009435	0.1634	0.93409	Curated_gene_sets:pid_il8_cxcr1_pathway
Curated_gene_sets:finetti_br...1	SET	14	-0.32702	-0.0088635	0.21697	0.93411	Curated_gene_sets:finetti_breast_cancer_kinome_green
Curated_gene_sets:dazard_uv_...5	SET	14	-0.36165	-0.009802	0.23971	0.93431	Curated_gene_sets:dazard_uv_response_cluster_g3
Curated_gene_sets:tseng_adip...2	SET	25	-0.27805	-0.010068	0.18427	0.93433	Curated_gene_sets:tseng_adipogenic_potential_up
GO_bp:go_negative_regulation...88	SET	26	-0.27429	-0.010128	0.18172	0.93439	GO_bp:go_negative_regulation_of_cd4_positive_alpha_beta_t_cell_activation
GO_bp:go_regulation_of_super...2	SET	3	-0.83391	-0.010466	0.55248	0.93439	GO_bp:go_regulation_of_superoxide_dismutase_activity
GO_bp:go_regulation_of_subst...	SET	49	-0.19516	-0.0098867	0.12929	0.93441	GO_bp:go_regulation_of_substrate_adhesion_dependent_cell_spreading
Curated_gene_sets:reactome_c...34	SET	132	-0.12054	-0.010001	0.079845	0.93443	Curated_gene_sets:reactome_cell_surface_interactions_at_the_vascular_wall
Curated_gene_sets:reactome_n...15	SET	20	-0.26832	-0.0086908	0.17767	0.9345	Curated_gene_sets:reactome_nef_mediates_down_modulation_of_cell_surface_receptors_by_recruiting_them_to_clathrin_adapters
Curated_gene_sets:reactome_a...67	SET	18	-0.28757	-0.008837	0.19042	0.9345	Curated_gene_sets:reactome_aflatoxin_activation_and_detoxification
GO_mf:go_heme_transporter_ac...	SET	6	-0.46169	-0.0081936	0.30563	0.93455	GO_mf:go_heme_transporter_activity
Curated_gene_sets:tomlins_pr...1	SET	39	-0.20966	-0.0094782	0.13876	0.93459	Curated_gene_sets:tomlins_prostate_cancer_dn
Curated_gene_sets:reactome_s...160	SET	39	-0.22184	-0.010029	0.14677	0.93465	Curated_gene_sets:reactome_synthesis_of_pa
GO_bp:go_protein_transport_w...2	SET	44	-0.19235	-0.0092351	0.12723	0.9347	GO_bp:go_protein_transport_within_plasma_membrane
GO_bp:go_regulation_of_nucle...11	SET	32	-0.23096	-0.0094593	0.15276	0.93471	GO_bp:go_regulation_of_nucleotide_biosynthetic_process
GO_mf:go_kinetochore_binding	SET	6	-0.61821	-0.010972	0.40867	0.93482	GO_mf:go_kinetochore_binding
GO_bp:go_negative_regulation...431	SET	7	-0.45794	-0.008778	0.30264	0.93487	GO_bp:go_negative_regulation_of_monocyte_differentiation
GO_bp:go_atrial_cardiac_musc...2	SET	17	-0.34273	-0.010235	0.22648	0.93489	GO_bp:go_atrial_cardiac_muscle_cell_to_av_node_cell_signaling
Curated_gene_sets:heidenblad...4	SET	38	-0.195	-0.008702	0.12862	0.93525	Curated_gene_sets:heidenblad_amplicon_8q24_up
GO_bp:go_macrophage_activati...2	SET	12	-0.39771	-0.0099803	0.26231	0.93526	GO_bp:go_macrophage_activation_involved_in_immune_response
Curated_gene_sets:smid_breas...3	SET	5	-0.51229	-0.0082997	0.33749	0.93547	Curated_gene_sets:smid_breast_cancer_erbb2_dn
GO_cc:go_germ_cell_nucleus	SET	19	-0.28755	-0.0090782	0.18945	0.93547	GO_cc:go_germ_cell_nucleus
GO_bp:go_negative_regulation...6	SET	52	-0.17032	-0.0088879	0.11219	0.9355	GO_bp:go_negative_regulation_of_actin_filament_polymerization
GO_bp:go_mesodermal_cell_fat...2	SET	14	-0.3673	-0.0099551	0.24194	0.9355	GO_bp:go_mesodermal_cell_fate_specification
Curated_gene_sets:schaeffer_...10	SET	6	-0.53232	-0.0094472	0.35057	0.93554	Curated_gene_sets:schaeffer_prostate_development_and_cancer_box2_up
GO_bp:go_maintenance_of_dna_...1	SET	5	-0.57481	-0.0093127	0.37853	0.93555	GO_bp:go_maintenance_of_dna_methylation
GO_bp:go_tube_formation	SET	142	-0.10934	-0.0094064	0.071975	0.93563	GO_bp:go_tube_formation
GO_bp:go_positive_regulation...742	SET	5	-0.53452	-0.0086599	0.35172	0.9357	GO_bp:go_positive_regulation_of_skeletal_muscle_tissue_regeneration
GO_bp:go_negative_regulation...726	SET	6	-0.53897	-0.0095652	0.35446	0.9358	GO_bp:go_negative_regulation_of_vitamin_metabolic_process
GO_bp:go_activation_of_prote...3	SET	32	-0.23782	-0.0097406	0.15635	0.93587	GO_bp:go_activation_of_protein_kinase_b_activity
GO_cc:go_collagen_type_iv_tr...	SET	4	-0.74803	-0.01084	0.49161	0.93593	GO_cc:go_collagen_type_iv_trimer
GO_bp:go_gamma_delta_t_cell_...1	SET	15	-0.33784	-0.0094777	0.22199	0.93597	GO_bp:go_gamma_delta_t_cell_activation
GO_bp:go_ruffle_organization	SET	52	-0.17827	-0.0093027	0.11707	0.93608	GO_bp:go_ruffle_organization
GO_bp:go_interleukin_1_beta_...1	SET	78	-0.15509	-0.0099052	0.10182	0.93614	GO_bp:go_interleukin_1_beta_production
Curated_gene_sets:reactome_c...15	SET	9	-0.47963	-0.010424	0.31472	0.93623	Curated_gene_sets:reactome_caspase_activation_via_dependence_receptors_in_the_absence_of_ligand
GO_mf:go_protein_phosphoryla...	SET	50	-0.18887	-0.0096649	0.12384	0.93638	GO_mf:go_protein_phosphorylated_amino_acid_binding
GO_bp:go_growth_plate_cartil...3	SET	19	-0.30943	-0.0097689	0.2028	0.93646	GO_bp:go_growth_plate_cartilage_morphogenesis
GO_cc:go_signal_recognition_...2	SET	6	-0.44723	-0.0079371	0.29298	0.93655	GO_cc:go_signal_recognition_particle_endoplasmic_reticulum_targeting
GO_bp:go_copii_coated_vesicl...2	SET	14	-0.28652	-0.0077656	0.18764	0.9366	GO_bp:go_copii_coated_vesicle_cargo_loading
Curated_gene_sets:reactome_m...22	SET	11	-0.37735	-0.0090665	0.24707	0.93665	Curated_gene_sets:reactome_met_activates_ras_signaling
Curated_gene_sets:pid_fas_pa...	SET	37	-0.2336	-0.010286	0.15283	0.93679	Curated_gene_sets:pid_fas_pathway
GO_bp:go_tongue_morphogenesis	SET	8	-0.49584	-0.01016	0.32436	0.93682	GO_bp:go_tongue_morphogenesis
GO_mf:go_gap_junction_channe...	SET	13	-0.36408	-0.009509	0.23804	0.93692	GO_mf:go_gap_junction_channel_activity
GO_mf:go_peptidase_activator...1	SET	36	-0.21604	-0.0093841	0.14121	0.93697	GO_mf:go_peptidase_activator_activity
Curated_gene_sets:tonks_targ...1	SET	17	-0.37155	-0.011096	0.24283	0.937	Curated_gene_sets:tonks_targets_of_runx1_runx1t1_fusion_erythrocyte_dn
GO_bp:go_mesonephric_tubule_...1	SET	9	-0.511	-0.011106	0.33369	0.93715	GO_bp:go_mesonephric_tubule_formation
Curated_gene_sets:zirn_treti...1	SET	6	-0.62326	-0.011061	0.40688	0.9372	Curated_gene_sets:zirn_tretinoin_response_dn
GO_bp:go_monovalent_inorgani...2	SET	149	-0.11015	-0.009705	0.071891	0.93725	GO_bp:go_monovalent_inorganic_cation_homeostasis
GO_mf:go_ubiquitin_protein_t...1	SET	8	-0.42119	-0.0086309	0.27483	0.9373	GO_mf:go_ubiquitin_protein_transferase_activator_activity
Curated_gene_sets:reactome_i...54	SET	24	-0.28393	-0.010073	0.1852	0.93736	Curated_gene_sets:reactome_interleukin_6_family_signaling
GO_bp:go_keratinocyte_develo...	SET	12	-0.34294	-0.0086059	0.2237	0.93736	GO_bp:go_keratinocyte_development
Curated_gene_sets:reactome_r...123	SET	35	-0.2265	-0.0097011	0.14769	0.93743	Curated_gene_sets:reactome_ros_and_rns_production_in_phagocytes
GO_bp:go_histone_h3_k36_deme...	SET	7	-0.54782	-0.010501	0.3572	0.93743	GO_bp:go_histone_h3_k36_demethylation
GO_mf:go_histone_demethylase...3	SET	7	-0.54782	-0.010501	0.3572	0.93743	GO_mf:go_histone_demethylase_activity_h3_k36_specific_
GO_bp:go_regulation_of_calci...10	SET	8	-0.45373	-0.0092977	0.29584	0.93744	GO_bp:go_regulation_of_calcium_transporting_atpase_activity
GO_bp:go_ruffle_assembly	SET	41	-0.2016	-0.009344	0.13143	0.93747	GO_bp:go_ruffle_assembly
Curated_gene_sets:eppert_pro...	SET	131	-0.11578	-0.0095696	0.075441	0.93756	Curated_gene_sets:eppert_progenitor
GO_bp:go_clathrin_coat_assem...	SET	19	-0.30264	-0.0095544	0.19719	0.93757	GO_bp:go_clathrin_coat_assembly
GO_bp:go_cellular_response_t...91	SET	23	-0.26435	-0.0091813	0.17222	0.9376	GO_bp:go_cellular_response_to_oxygen_radical
GO_mf:go_purinergic_receptor...	SET	20	-0.32182	-0.010424	0.20965	0.9376	GO_mf:go_purinergic_receptor_activity
GO_bp:go_regulation_of_blood...2	SET	168	-0.10583	-0.009896	0.068876	0.93779	GO_bp:go_regulation_of_blood_pressure
Curated_gene_sets:reactome_t...26	SET	27	-0.24429	-0.0091917	0.15885	0.93795	Curated_gene_sets:reactome_the_role_of_nef_in_hiv_1_replication_and_disease_pathogenesis
Curated_gene_sets:lei_hoxc8_...1	SET	16	-0.34451	-0.0099815	0.22398	0.93798	Curated_gene_sets:lei_hoxc8_targets_dn
GO_mf:go_structural_constitu...5	SET	9	-0.48363	-0.010511	0.31432	0.93805	GO_mf:go_structural_constituent_of_myelin_sheath
GO_bp:go_cell_junction_assem...	SET	230	-0.091122	-0.0099534	0.059183	0.93817	GO_bp:go_cell_junction_assembly
GO_mf:go_four_way_junction_h...	SET	5	-0.46466	-0.0075281	0.30171	0.93822	GO_mf:go_four_way_junction_helicase_activity
Curated_gene_sets:mikkelsen_...3	SET	59	-0.17879	-0.0099361	0.11606	0.93828	Curated_gene_sets:mikkelsen_es_hcp_with_h3_unmethylated
Curated_gene_sets:torchia_ta...3	SET	18	-0.31428	-0.0096575	0.20376	0.9385	Curated_gene_sets:torchia_targets_of_ewsr1_fli1_fusion_top20_up
GO_bp:go_micturition	SET	7	-0.51392	-0.0098511	0.33303	0.93859	GO_bp:go_micturition
Curated_gene_sets:yao_tempor...5	SET	72	-0.14544	-0.008926	0.094226	0.93864	Curated_gene_sets:yao_temporal_response_to_progesterone_cluster_12
GO_bp:go_modulation_of_age_r...	SET	7	-0.53913	-0.010334	0.34924	0.93866	GO_bp:go_modulation_of_age_related_behavioral_decline
Curated_gene_sets:reactome_s...27	SET	9	-0.37777	-0.0082105	0.24453	0.9388	Curated_gene_sets:reactome_shc_related_events_triggered_by_igf1r
Curated_gene_sets:dorsey_gab...	SET	29	-0.26883	-0.010482	0.17392	0.9389	Curated_gene_sets:dorsey_gab2_targets
GO_bp:go_ion_transmembrane_t...	SET	1055	-0.042601	-0.0097451	0.027558	0.93892	GO_bp:go_ion_transmembrane_transport
GO_bp:go_positive_regulation...702	SET	30	-0.23659	-0.009383	0.15302	0.93896	GO_bp:go_positive_regulation_of_release_of_cytochrome_c_from_mitochondria
GO_bp:go_pericardium_develop...	SET	20	-0.33585	-0.010878	0.21715	0.93901	GO_bp:go_pericardium_development
Curated_gene_sets:pid_gmcsf_...	SET	35	-0.22678	-0.0097132	0.14662	0.93903	Curated_gene_sets:pid_gmcsf_pathway
Curated_gene_sets:goering_bl...2	SET	13	-0.33996	-0.0088791	0.21978	0.93903	Curated_gene_sets:goering_blood_hdl_cholesterol_qtl_trans
Curated_gene_sets:pid_igf1_p...	SET	29	-0.24235	-0.0094499	0.1566	0.93912	Curated_gene_sets:pid_igf1_pathway
GO_bp:go_androgen_metabolic_...	SET	14	-0.39347	-0.010665	0.25419	0.93917	GO_bp:go_androgen_metabolic_process
GO_mf:go_wide_pore_channel_a...	SET	20	-0.30669	-0.0099338	0.19808	0.93922	GO_mf:go_wide_pore_channel_activity
GO_bp:go_transforming_growth...4	SET	34	-0.2495	-0.010533	0.16104	0.93934	GO_bp:go_transforming_growth_factor_beta_production
Curated_gene_sets:watanabe_u...1	SET	14	-0.33212	-0.0090016	0.2142	0.93948	Curated_gene_sets:watanabe_ulcerative_colitis_with_cancer_dn
Curated_gene_sets:reactome_t...86	SET	30	-0.2389	-0.0094745	0.15405	0.93951	Curated_gene_sets:reactome_transferrin_endocytosis_and_recycling
Curated_gene_sets:ramaswamy_...1	SET	52	-0.18055	-0.0094218	0.11643	0.93951	Curated_gene_sets:ramaswamy_metastasis_dn
GO_bp:go_detection_of_abioti...	SET	126	-0.12401	-0.010053	0.079928	0.9396	GO_bp:go_detection_of_abiotic_stimulus
Curated_gene_sets:gross_hypo...3	SET	149	-0.11499	-0.010131	0.074081	0.93968	Curated_gene_sets:gross_hypoxia_via_elk3_dn
GO_bp:go_arginine_transmembr...	SET	6	-0.6463	-0.01147	0.41629	0.93972	GO_bp:go_arginine_transmembrane_transport
Curated_gene_sets:reactome_d...87	SET	31	-0.23222	-0.0093615	0.14956	0.93975	Curated_gene_sets:reactome_downstream_signaling_of_activated_fgfr1
GO_bp:go_protein_transport_w...1	SET	51	-0.1829	-0.0094522	0.11775	0.93981	GO_bp:go_protein_transport_within_lipid_bilayer
Curated_gene_sets:sansom_apc...2	SET	193	-0.097503	-0.0097658	0.06276	0.93985	Curated_gene_sets:sansom_apc_targets
GO_bp:go_regulation_of_ryano...	SET	24	-0.26835	-0.0095203	0.17259	0.93999	GO_bp:go_regulation_of_ryanodine_sensitive_calcium_release_channel_activity
GO_bp:go_intraciliary_transp...1	SET	51	-0.18151	-0.0093804	0.11675	0.93999	GO_bp:go_intraciliary_transport
GO_bp:go_renal_tubule_develo...	SET	91	-0.15231	-0.010503	0.097919	0.94007	GO_bp:go_renal_tubule_development
GO_bp:go_positive_regulation...728	SET	8	-0.50549	-0.010358	0.32488	0.94013	GO_bp:go_positive_regulation_of_ryanodine_sensitive_calcium_release_channel_activity
GO_bp:go_receptor_mediated_v...	SET	4	-0.73173	-0.010604	0.47026	0.94014	GO_bp:go_receptor_mediated_virion_attachment_to_host_cell
Curated_gene_sets:sana_respo...1	SET	83	-0.14115	-0.0092981	0.090671	0.94022	Curated_gene_sets:sana_response_to_ifng_dn
GO_bp:go_labyrinthine_layer_...1	SET	19	-0.28975	-0.0091474	0.18611	0.94024	GO_bp:go_labyrinthine_layer_blood_vessel_development
GO_bp:go_negative_regulation...421	SET	6	-0.52145	-0.0092542	0.33491	0.94025	GO_bp:go_negative_regulation_of_mitochondrial_fusion
GO_bp:go_polarized_epithelia...	SET	17	-0.29723	-0.0088766	0.19089	0.94027	GO_bp:go_polarized_epithelial_cell_differentiation
GO_bp:go_trna_modification	SET	84	-0.12282	-0.0081389	0.07886	0.94031	GO_bp:go_trna_modification
GO_bp:go_negative_regulation...578	SET	3	-0.93466	-0.01173	0.6001	0.94032	GO_bp:go_negative_regulation_of_regulatory_t_cell_differentiation
Curated_gene_sets:berenjeno_...2	SET	26	-0.25746	-0.0095063	0.16524	0.94039	Curated_gene_sets:berenjeno_rock_signaling_not_via_rhoa_up
Curated_gene_sets:reactome_p...28	SET	109	-0.14693	-0.011084	0.09425	0.94048	Curated_gene_sets:reactome_phase_ii_conjugation_of_compounds
GO_mf:go_naadp_sensitive_cal...	SET	5	-0.51537	-0.0083497	0.33038	0.9406	GO_mf:go_naadp_sensitive_calcium_release_channel_activity
GO_bp:go_regulation_of_lipid...3	SET	63	-0.17403	-0.0099928	0.11152	0.94068	GO_bp:go_regulation_of_lipid_kinase_activity
GO_bp:go_negative_regulation...323	SET	15	-0.34356	-0.0096383	0.22011	0.94071	GO_bp:go_negative_regulation_of_interleukin_12_production
Curated_gene_sets:reactome_l...4	SET	19	-0.31754	-0.010025	0.20339	0.94076	Curated_gene_sets:reactome_ldl_clearance
Curated_gene_sets:landemaine...	SET	21	-0.27915	-0.0092645	0.17877	0.94078	Curated_gene_sets:landemaine_lung_metastasis
GO_bp:go_chondrocyte_differe...2	SET	30	-0.25186	-0.0099885	0.1613	0.94078	GO_bp:go_chondrocyte_differentiation_involved_in_endochondral_bone_morphogenesis
Curated_gene_sets:kegg_vibri...	SET	52	-0.18668	-0.0097413	0.11955	0.94079	Curated_gene_sets:kegg_vibrio_cholerae_infection
Curated_gene_sets:suh_coexpr...	SET	18	-0.29265	-0.0089928	0.18735	0.94085	Curated_gene_sets:suh_coexpressed_with_id1_and_id2_up
GO_cc:go_phosphatidylinosito...3	SET	6	-0.58241	-0.010336	0.37267	0.94094	GO_cc:go_phosphatidylinositol_3_kinase_complex_class_iii
GO_bp:go_inorganic_anion_tra...2	SET	156	-0.10673	-0.0096199	0.068254	0.94104	GO_bp:go_inorganic_anion_transport
GO_bp:go_positive_regulation...809	SET	5	-0.60252	-0.0097616	0.38531	0.94105	GO_bp:go_positive_regulation_of_the_force_of_heart_contraction
GO_cc:go_dystroglycan_complex	SET	7	-0.44741	-0.0085762	0.28602	0.94111	GO_cc:go_dystroglycan_complex
GO_cc:go_cdc73_paf1_complex	SET	8	-0.41165	-0.0084354	0.26307	0.94118	GO_cc:go_cdc73_paf1_complex
Curated_gene_sets:weston_veg...4	SET	51	-0.20305	-0.010494	0.12958	0.94143	Curated_gene_sets:weston_vegfa_targets_6hr
GO_bp:go_regulation_of_posts...7	SET	13	-0.41871	-0.010936	0.26722	0.94143	GO_bp:go_regulation_of_postsynaptic_neurotransmitter_receptor_activity
Curated_gene_sets:shin_b_cel...4	SET	17	-0.33833	-0.010104	0.2158	0.94153	Curated_gene_sets:shin_b_cell_lymphoma_cluster_5
GO_bp:go_regulation_of_mitop...	SET	15	-0.33741	-0.0094658	0.21479	0.94189	GO_bp:go_regulation_of_mitophagy
Curated_gene_sets:reactome_s...146	SET	34	-0.22915	-0.0096735	0.14584	0.94192	Curated_gene_sets:reactome_synthesis_of_bile_acids_and_bile_salts
Curated_gene_sets:reactome_m...36	SET	707	-0.05191	-0.0098145	0.033037	0.94193	Curated_gene_sets:reactome_metabolism_of_lipids
GO_bp:go_regulation_of_delay...	SET	17	-0.35072	-0.010474	0.22301	0.9421	GO_bp:go_regulation_of_delayed_rectifier_potassium_channel_activity
Curated_gene_sets:pid_kit_pa...	SET	52	-0.18973	-0.0099009	0.12062	0.94213	Curated_gene_sets:pid_kit_pathway
GO_mf:go_cation_channel_acti...	SET	305	-0.081287	-0.010204	0.051677	0.94213	GO_mf:go_cation_channel_activity
GO_bp:go_fusion_of_sperm_to_...	SET	16	-0.36859	-0.010679	0.2343	0.94214	GO_bp:go_fusion_of_sperm_to_egg_plasma_membrane_involved_in_single_fertilization
Curated_gene_sets:kang_fluor...1	SET	16	-0.29887	-0.0086593	0.18996	0.94218	Curated_gene_sets:kang_fluorouracil_resistance_dn
Curated_gene_sets:reactome_m...92	SET	5	-0.6548	-0.010609	0.41598	0.94226	Curated_gene_sets:reactome_muscarinic_acetylcholine_receptors
GO_bp:go_negative_regulation...113	SET	23	-0.30078	-0.010447	0.19105	0.94229	GO_bp:go_negative_regulation_of_cell_junction_assembly
GO_mf:go_phospholipase_a2_ac...1	SET	32	-0.23721	-0.0097154	0.15059	0.94239	GO_mf:go_phospholipase_a2_activity
GO_bp:go_sequestering_of_ext...	SET	9	-0.5078	-0.011037	0.32211	0.94253	GO_bp:go_sequestering_of_extracellular_ligand_from_receptor
GO_bp:go_negative_regulation...178	SET	127	-0.11688	-0.0095127	0.074117	0.94259	GO_bp:go_negative_regulation_of_cytoskeleton_organization
GO_bp:go_neurotransmitter_re...2	SET	19	-0.3166	-0.0099953	0.20073	0.94263	GO_bp:go_neurotransmitter_receptor_localization_to_postsynaptic_specialization_membrane
GO_bp:go_mammary_gland_branc...1	SET	5	-0.65574	-0.010624	0.41565	0.94266	GO_bp:go_mammary_gland_branching_involved_in_pregnancy
Curated_gene_sets:bystrykh_h...2	SET	150	-0.10485	-0.0092688	0.066397	0.94284	Curated_gene_sets:bystrykh_hematopoiesis_stem_cell_and_brain_qtl_trans
GO_cc:go_t_tubule	SET	52	-0.19801	-0.010333	0.12532	0.94294	GO_cc:go_t_tubule
GO_bp:go_negative_regulation...684	SET	260	-0.083321	-0.0096689	0.05273	0.94295	GO_bp:go_negative_regulation_of_transferase_activity
GO_bp:go_positive_regulation...225	SET	14	-0.40355	-0.010938	0.25528	0.94303	GO_bp:go_positive_regulation_of_dna_damage_response_signal_transduction_by_p53_class_mediator
Curated_gene_sets:biocarta_b...5	SET	17	-0.31775	-0.0094895	0.20084	0.94318	Curated_gene_sets:biocarta_barrestin_src_pathway
Curated_gene_sets:fischer_g2...	SET	230	-0.086081	-0.0094027	0.054409	0.94318	Curated_gene_sets:fischer_g2_m_cell_cycle
GO_bp:go_microvillus_assembly	SET	15	-0.4171	-0.011701	0.26353	0.94325	GO_bp:go_microvillus_assembly
Curated_gene_sets:huang_foxa...1	SET	36	-0.23879	-0.010372	0.15085	0.94328	Curated_gene_sets:huang_foxa2_targets_dn
GO_mf:go_g_protein_coupled_r...1	SET	763	-0.061236	-0.012009	0.038671	0.94334	GO_mf:go_g_protein_coupled_receptor_activity
GO_bp:go_regulation_of_prote...51	SET	479	-0.063461	-0.0099373	0.04004	0.9435	GO_bp:go_regulation_of_protein_serine_threonine_kinase_activity
GO_bp:go_response_to_uv_a	SET	6	-0.60208	-0.010685	0.37956	0.94365	GO_bp:go_response_to_uv_a
GO_bp:go_regulation_of_the_f...2	SET	6	-0.62962	-0.011174	0.39676	0.94372	GO_bp:go_regulation_of_the_force_of_heart_contraction_by_chemical_signal
GO_bp:go_regulation_of_neuro...7	SET	36	-0.23043	-0.010009	0.1451	0.94385	GO_bp:go_regulation_of_neuron_migration
GO_cc:go_neuronal_dense_core...	SET	6	-0.60239	-0.010691	0.3792	0.94391	GO_cc:go_neuronal_dense_core_vesicle
GO_bp:go_membrane_repolariza...2	SET	23	-0.29485	-0.01024	0.18557	0.94395	GO_bp:go_membrane_repolarization_during_action_potential
GO_mf:go_steroid_dehydrogena...2	SET	25	-0.26614	-0.0096365	0.16748	0.94397	GO_mf:go_steroid_dehydrogenase_activity_acting_on_the_ch_oh_group_of_donors_nad_or_nadp_as_acceptor
GO_bp:go_male_sex_determinat...	SET	11	-0.4449	-0.010689	0.27994	0.94399	GO_bp:go_male_sex_determination
GO_cc:go_l_type_voltage_gate...	SET	12	-0.44429	-0.011149	0.27955	0.94399	GO_cc:go_l_type_voltage_gated_calcium_channel_complex
GO_bp:go_cell_adhesion_molec...	SET	7	-0.49182	-0.0094276	0.30928	0.9441	GO_bp:go_cell_adhesion_molecule_production
GO_bp:go_negative_regulation...702	SET	6	-0.66554	-0.011811	0.41824	0.94422	GO_bp:go_negative_regulation_of_type_b_pancreatic_cell_apoptotic_process
GO_mf:go_lysophosphatidic_ac...	SET	4	-0.58288	-0.0084467	0.36628	0.94422	GO_mf:go_lysophosphatidic_acid_binding
Curated_gene_sets:krige_amin...	SET	28	-0.27489	-0.010533	0.17273	0.94424	Curated_gene_sets:krige_amino_acid_deprivation
GO_bp:go_negative_regulation...662	SET	8	-0.45194	-0.0092609	0.28398	0.94424	GO_bp:go_negative_regulation_of_t_helper_17_cell_differentiation
GO_cc:go_centriole	SET	129	-0.11346	-0.0093065	0.071262	0.94432	GO_cc:go_centriole
GO_bp:go_icosanoid_biosynthe...	SET	36	-0.22307	-0.0096894	0.14009	0.94433	GO_bp:go_icosanoid_biosynthetic_process
Curated_gene_sets:mikkelsen_...30	SET	205	-0.10166	-0.01049	0.063795	0.94446	Curated_gene_sets:mikkelsen_npc_hcp_with_h3k4me3_and_h3k27me3
GO_bp:go_osteoclast_developm...	SET	17	-0.30109	-0.0089919	0.18896	0.94446	GO_bp:go_osteoclast_development
GO_bp:go_cdp_choline_pathway	SET	6	-0.52557	-0.0093274	0.32981	0.94447	GO_bp:go_cdp_choline_pathway
GO_bp:go_positive_regulation...508	SET	15	-0.3123	-0.0087613	0.19596	0.94448	GO_bp:go_positive_regulation_of_mitochondrial_fission
GO_bp:go_type_i_interferon_b...	SET	10	-0.42774	-0.0097991	0.26838	0.9445	GO_bp:go_type_i_interferon_biosynthetic_process
Curated_gene_sets:reactome_i...30	SET	28	-0.25323	-0.0097026	0.15887	0.94451	Curated_gene_sets:reactome_interconversion_of_nucleotide_di_and_triphosphates
GO_cc:go_clathrin_coat_of_en...	SET	15	-0.35259	-0.0098914	0.22112	0.94458	GO_cc:go_clathrin_coat_of_endocytic_vesicle
GO_bp:go_renal_absorption	SET	15	-0.35995	-0.010098	0.22565	0.94466	GO_bp:go_renal_absorption
Curated_gene_sets:reactome_v...18	SET	12	-0.39808	-0.0099896	0.24932	0.94482	Curated_gene_sets:reactome_vldlr_internalisation_and_degradation
GO_bp:go_heme_transport	SET	8	-0.4452	-0.0091228	0.27829	0.94516	GO_bp:go_heme_transport
GO_bp:go_protein_transport_a...	SET	66	-0.16585	-0.0097467	0.10365	0.94521	GO_bp:go_protein_transport_along_microtubule
GO_bp:go_phosphatidic_acid_b...	SET	42	-0.21744	-0.0102	0.13585	0.94526	GO_bp:go_phosphatidic_acid_biosynthetic_process
GO_mf:go_transporter_activity	SET	1178	-0.041783	-0.010065	0.026085	0.94539	GO_mf:go_transporter_activity
GO_mf:go_tbp_class_protein_b...	SET	21	-0.27394	-0.0090917	0.17094	0.94547	GO_mf:go_tbp_class_protein_binding
GO_cc:go_endolysosome	SET	19	-0.35112	-0.011085	0.21897	0.94558	GO_cc:go_endolysosome
GO_cc:go_nlrp3_inflammasome_...	SET	7	-0.44278	-0.0084874	0.2761	0.9456	GO_cc:go_nlrp3_inflammasome_complex
GO_mf:go_sulfotransferase_ac...	SET	49	-0.22202	-0.011247	0.13843	0.94562	GO_mf:go_sulfotransferase_activity
GO_bp:go_phagosome_maturation	SET	42	-0.21517	-0.010094	0.13409	0.9457	GO_bp:go_phagosome_maturation
GO_bp:go_sterol_homeostasis	SET	77	-0.15683	-0.0099521	0.097695	0.94578	GO_bp:go_sterol_homeostasis
Curated_gene_sets:reactome_a...56	SET	17	-0.33225	-0.0099224	0.20696	0.94579	Curated_gene_sets:reactome_acyl_chain_remodelling_of_pi
Curated_gene_sets:gargalovic...24	SET	32	-0.24689	-0.010112	0.15374	0.94584	Curated_gene_sets:gargalovic_response_to_oxidized_phospholipids_yellow_up
GO_bp:go_cellular_response_t...100	SET	13	-0.38354	-0.010018	0.23869	0.94595	GO_bp:go_cellular_response_to_purine_containing_compound
GO_bp:go_positive_regulation...32	SET	78	-0.17219	-0.010997	0.10713	0.946	GO_bp:go_positive_regulation_of_animal_organ_morphogenesis
GO_bp:go_dna_integration	SET	11	-0.38254	-0.0091911	0.23795	0.94603	GO_bp:go_dna_integration
GO_bp:go_axis_elongation	SET	31	-0.26917	-0.010851	0.16741	0.94606	GO_bp:go_axis_elongation
GO_bp:go_negative_regulation...19	SET	36	-0.24067	-0.010454	0.14963	0.94613	GO_bp:go_negative_regulation_of_alpha_beta_t_cell_activation
Curated_gene_sets:biocarta_m...14	SET	6	-0.58614	-0.010402	0.36437	0.94614	Curated_gene_sets:biocarta_mrp_pathway
Curated_gene_sets:flechner_p...4	SET	59	-0.17811	-0.0098981	0.11063	0.94629	Curated_gene_sets:flechner_pbl_kidney_transplant_rejected_vs_ok_up
Curated_gene_sets:wu_alzheim...2	SET	10	-0.43453	-0.0099546	0.2699	0.94629	Curated_gene_sets:wu_alzheimer_disease_up
Curated_gene_sets:biocarta_r...5	SET	5	-0.51163	-0.008289	0.31776	0.9463	Curated_gene_sets:biocarta_ran_pathway
GO_mf:go_c_x_c_chemokine_bin...	SET	6	-0.60295	-0.010701	0.37449	0.9463	GO_mf:go_c_x_c_chemokine_binding
GO_mf:go_immunoglobulin_rece...2	SET	7	-0.48289	-0.0092562	0.29973	0.94641	GO_mf:go_immunoglobulin_receptor_binding
GO_bp:go_positive_regulation...295	SET	10	-0.46032	-0.010546	0.2856	0.94649	GO_bp:go_positive_regulation_of_fibroblast_migration
Curated_gene_sets:reactome_i...25	SET	28	-0.24979	-0.0095711	0.15497	0.9465	Curated_gene_sets:reactome_integrin_signaling
GO_cc:go_escrt_iii_complex	SET	11	-0.37307	-0.0089636	0.2312	0.94668	GO_cc:go_escrt_iii_complex
GO_bp:go_positive_regulation...82	SET	36	-0.23794	-0.010336	0.14742	0.94673	GO_bp:go_positive_regulation_of_calcium_ion_transmembrane_transporter_activity
GO_bp:go_inorganic_anion_tra...1	SET	100	-0.1371	-0.0099084	0.084898	0.94682	GO_bp:go_inorganic_anion_transmembrane_transport
GO_mf:go_cell_cell_adhesion_...	SET	49	-0.21149	-0.010714	0.13091	0.94689	GO_mf:go_cell_cell_adhesion_mediator_activity
GO_mf:go_laminin_1_binding	SET	6	-0.66952	-0.011882	0.4144	0.94691	GO_mf:go_laminin_1_binding
Curated_gene_sets:reactome_e...41	SET	6	-0.49191	-0.00873	0.30408	0.94713	Curated_gene_sets:reactome_estrogen_stimulated_signaling_through_prkcz
GO_bp:go_regulation_of_vitam...1	SET	9	-0.48693	-0.010583	0.30071	0.94729	GO_bp:go_regulation_of_vitamin_d_biosynthetic_process
GO_bp:go_thalamus_development	SET	13	-0.41432	-0.010821	0.25586	0.9473	GO_bp:go_thalamus_development
Curated_gene_sets:hooi_st7_t...2	SET	86	-0.15258	-0.01023	0.094214	0.94732	Curated_gene_sets:hooi_st7_targets_up
Curated_gene_sets:gale_apl_w...1	SET	14	-0.34416	-0.0093281	0.21252	0.94732	Curated_gene_sets:gale_apl_with_flt3_mutated_dn
Curated_gene_sets:lin_npas4_...1	SET	68	-0.16945	-0.010107	0.10461	0.94736	Curated_gene_sets:lin_npas4_targets_dn
GO_bp:go_thyroid_hormone_met...	SET	20	-0.36179	-0.011718	0.22334	0.94737	GO_bp:go_thyroid_hormone_metabolic_process
GO_bp:go_long_chain_fatty_ac...5	SET	80	-0.15578	-0.010075	0.096039	0.94759	GO_bp:go_long_chain_fatty_acid_metabolic_process
GO_bp:go_replication_fork_pr...2	SET	9	-0.43995	-0.0095618	0.2712	0.94761	GO_bp:go_replication_fork_protection
GO_bp:go_positive_regulation...410	SET	15	-0.3595	-0.010085	0.22158	0.94764	GO_bp:go_positive_regulation_of_interleukin_8_secretion
GO_bp:go_neuron_remodeling	SET	13	-0.44125	-0.011525	0.2718	0.94774	GO_bp:go_neuron_remodeling
Curated_gene_sets:kegg_fc_ep...	SET	79	-0.15631	-0.010047	0.096274	0.94776	Curated_gene_sets:kegg_fc_epsilon_ri_signaling_pathway
Curated_gene_sets:pastural_r...1	SET	5	-0.71705	-0.011617	0.44153	0.9478	Curated_gene_sets:pastural_riz1_targets_dn
Curated_gene_sets:reactome_a...93	SET	13	-0.36559	-0.0095486	0.2251	0.94781	Curated_gene_sets:reactome_apoptosis_induced_dna_fragmentation
GO_bp:go_regulation_of_thyro...1	SET	5	-0.7089	-0.011485	0.43629	0.94789	GO_bp:go_regulation_of_thyroid_hormone_generation
GO_bp:go_intestinal_epitheli...1	SET	10	-0.45211	-0.010357	0.27824	0.9479	GO_bp:go_intestinal_epithelial_cell_development
GO_mf:go_phosphatidylserine_...	SET	55	-0.18861	-0.010121	0.11605	0.94794	GO_mf:go_phosphatidylserine_binding
Curated_gene_sets:reactome_m...91	SET	9	-0.45276	-0.0098402	0.27852	0.94797	Curated_gene_sets:reactome_multifunctional_anion_exchangers
Curated_gene_sets:marks_hdac...1	SET	14	-0.36166	-0.0098023	0.22246	0.94799	Curated_gene_sets:marks_hdac_targets_dn
GO_bp:go_regulation_of_sodiu...3	SET	49	-0.20586	-0.010429	0.1266	0.94802	GO_bp:go_regulation_of_sodium_ion_transmembrane_transporter_activity
GO_cc:go_microtubule_minus_e...	SET	8	-0.59182	-0.012127	0.36389	0.94805	GO_cc:go_microtubule_minus_end
GO_bp:go_renal_sodium_ion_tr...	SET	5	-0.5465	-0.008854	0.33599	0.94807	GO_bp:go_renal_sodium_ion_transport
GO_cc:go_zona_pellucida_rece...	SET	7	-0.45834	-0.0087857	0.28171	0.94812	GO_cc:go_zona_pellucida_receptor_complex
Curated_gene_sets:geserick_t...	SET	21	-0.34616	-0.011489	0.21273	0.94815	Curated_gene_sets:geserick_tert_targets_dn
Curated_gene_sets:dierick_se...	SET	7	-0.58546	-0.011222	0.35909	0.94848	Curated_gene_sets:dierick_serotonin_function_genes
GO_bp:go_branching_morphogen...2	SET	146	-0.12511	-0.010912	0.076737	0.94848	GO_bp:go_branching_morphogenesis_of_an_epithelial_tube
GO_mf:go_s100_protein_binding	SET	14	-0.37101	-0.010056	0.22739	0.9486	GO_mf:go_s100_protein_binding
GO_cc:go_glycoprotein_complex	SET	18	-0.29329	-0.0090125	0.17976	0.94861	GO_cc:go_glycoprotein_complex
GO_bp:go_modification_by_sym...	SET	43	-0.20726	-0.0098374	0.12701	0.94863	GO_bp:go_modification_by_symbiont_of_host_morphology_or_physiology
GO_bp:go_regulation_of_endot...1	SET	19	-0.35126	-0.011089	0.21519	0.94869	GO_bp:go_regulation_of_endothelial_cell_chemotaxis
GO_bp:go_ubiquitin_recycling	SET	9	-0.44169	-0.0095996	0.27056	0.9487	GO_bp:go_ubiquitin_recycling
GO_bp:go_microtubule_organiz...2	SET	130	-0.11889	-0.0097896	0.072733	0.94893	GO_bp:go_microtubule_organizing_center_organization
Curated_gene_sets:udayakumar...2	SET	131	-0.12615	-0.010427	0.077167	0.94894	Curated_gene_sets:udayakumar_med1_targets_up
GO_bp:go_arp2_3_complex_medi...	SET	31	-0.22698	-0.0091502	0.13884	0.94895	GO_bp:go_arp2_3_complex_mediated_actin_nucleation
GO_bp:go_regulation_of_monoc...2	SET	19	-0.32336	-0.010209	0.19769	0.94904	GO_bp:go_regulation_of_monocyte_differentiation
GO_bp:go_inorganic_ion_trans...	SET	775	-0.051566	-0.010189	0.031512	0.94911	GO_bp:go_inorganic_ion_transmembrane_transport
Curated_gene_sets:dorn_adeno...7	SET	40	-0.21025	-0.0096255	0.12836	0.94927	Curated_gene_sets:dorn_adenovirus_infection_48hr_dn
GO_bp:go_negative_regulation...89	SET	19	-0.33874	-0.010694	0.20679	0.94929	GO_bp:go_negative_regulation_of_cd4_positive_alpha_beta_t_cell_differentiation
GO_bp:go_negative_regulation...159	SET	7	-0.52177	-0.010002	0.31847	0.94932	GO_bp:go_negative_regulation_of_cofactor_metabolic_process
GO_bp:go_regulation_of_relea...1	SET	47	-0.19916	-0.009882	0.12147	0.94946	GO_bp:go_regulation_of_release_of_cytochrome_c_from_mitochondria
GO_mf:go_voltage_gated_sodiu...2	SET	5	-0.7148	-0.011581	0.4359	0.94947	GO_mf:go_voltage_gated_sodium_channel_activity_involved_in_cardiac_muscle_cell_action_potential
Curated_gene_sets:reactome_a...54	SET	29	-0.2737	-0.010673	0.16685	0.94953	Curated_gene_sets:reactome_acyl_chain_remodelling_of_pe
GO_bp:go_establishment_or_ma...3	SET	200	-0.099649	-0.010158	0.060741	0.94955	GO_bp:go_establishment_or_maintenance_of_cell_polarity
Curated_gene_sets:naba_ecm_g...	SET	186	-0.10901	-0.01072	0.066429	0.94959	Curated_gene_sets:naba_ecm_glycoproteins
GO_bp:go_regulation_of_defen...5	SET	28	-0.25319	-0.009701	0.15418	0.94971	GO_bp:go_regulation_of_defense_response_to_virus_by_virus
GO_bp:go_podosome_assembly	SET	18	-0.31769	-0.0097624	0.19343	0.94974	GO_bp:go_podosome_assembly
GO_bp:go_mirna_catabolic_pro...	SET	10	-0.46536	-0.010661	0.28329	0.94977	GO_bp:go_mirna_catabolic_process
GO_bp:go_establishment_of_ce...1	SET	126	-0.12572	-0.010193	0.076523	0.9498	GO_bp:go_establishment_of_cell_polarity
GO_cc:go_actin_cortical_patch	SET	13	-0.34106	-0.008908	0.20734	0.95	GO_cc:go_actin_cortical_patch
GO_bp:go_localization_within...	SET	141	-0.11176	-0.0095805	0.067912	0.95007	GO_bp:go_localization_within_membrane
GO_bp:go_regulation_of_mitoc...7	SET	25	-0.25901	-0.0093784	0.15737	0.9501	GO_bp:go_regulation_of_mitochondrial_translation
Curated_gene_sets:lopez_meso...8	SET	13	-0.36625	-0.0095657	0.22195	0.95053	Curated_gene_sets:lopez_mesothelioma_survival_worst_vs_best_up
GO_bp:go_proton_transporting...3	SET	4	-0.60643	-0.0087879	0.36746	0.95055	GO_bp:go_proton_transporting_v_type_atpase_complex_assembly
Curated_gene_sets:reactome_s...109	SET	7	-0.49505	-0.0094893	0.29989	0.9506	Curated_gene_sets:reactome_sos_mediated_signalling
GO_bp:go_positive_regulation...66	SET	64	-0.18887	-0.01093	0.1144	0.95061	GO_bp:go_positive_regulation_of_blood_circulation
Curated_gene_sets:hess_targe...1	SET	82	-0.16663	-0.010911	0.10088	0.95071	Curated_gene_sets:hess_targets_of_hoxa9_and_meis1_dn
GO_bp:go_intracellular_prote...1	SET	50	-0.19165	-0.009807	0.11602	0.95071	GO_bp:go_intracellular_protein_transmembrane_transport
GO_bp:go_sterol_transport	SET	94	-0.14898	-0.010441	0.090074	0.95092	GO_bp:go_sterol_transport
GO_bp:go_positive_regulation...115	SET	44	-0.20458	-0.0098223	0.12369	0.95093	GO_bp:go_positive_regulation_of_cell_cycle_g1_s_phase_transition
GO_bp:go_atp_hydrolysis_coup...1	SET	55	-0.18282	-0.0098106	0.11052	0.95094	GO_bp:go_atp_hydrolysis_coupled_cation_transmembrane_transport
Curated_gene_sets:bystrykh_h...5	SET	8	-0.42338	-0.0086756	0.25587	0.951	Curated_gene_sets:bystrykh_hematopoiesis_stem_cell_il3ra
GO_bp:go_regulation_of_potas...1	SET	6	-0.61889	-0.010983	0.37397	0.95102	GO_bp:go_regulation_of_potassium_ion_export_across_plasma_membrane
Curated_gene_sets:reactome_a...70	SET	9	-0.59692	-0.012974	0.36068	0.95103	Curated_gene_sets:reactome_alpha_defensins
GO_cc:go_extrinsic_component...7	SET	43	-0.19661	-0.0093317	0.11872	0.95113	GO_cc:go_extrinsic_component_of_organelle_membrane
GO_bp:go_negative_regulation...498	SET	18	-0.32618	-0.010023	0.19661	0.95143	GO_bp:go_negative_regulation_of_oxidative_stress_induced_intrinsic_apoptotic_signaling_pathway
Curated_gene_sets:reactome_t...2	SET	29	-0.26232	-0.010229	0.15808	0.95148	Curated_gene_sets:reactome_tak1_activates_nfkb_by_phosphorylation_and_activation_of_ikks_complex
GO_bp:go_negative_regulation...518	SET	506	-0.063413	-0.010198	0.038209	0.9515	GO_bp:go_negative_regulation_of_phosphorus_metabolic_process
GO_bp:go_notch_signaling_inv...	SET	9	-0.53267	-0.011577	0.32096	0.9515	GO_bp:go_notch_signaling_involved_in_heart_development
GO_bp:go_regulation_of_cereb...	SET	10	-0.48662	-0.011148	0.29317	0.95152	GO_bp:go_regulation_of_cerebellar_granule_cell_precursor_proliferation
GO_bp:go_negative_regulation...585	SET	56	-0.18825	-0.010193	0.11335	0.95161	GO_bp:go_negative_regulation_of_response_to_cytokine_stimulus
GO_bp:go_epithelial_cell_pro...3	SET	10	-0.47149	-0.010801	0.2838	0.95167	GO_bp:go_epithelial_cell_proliferation_involved_in_prostate_gland_development
GO_bp:go_chloride_transport	SET	96	-0.14535	-0.010294	0.087473	0.9517	GO_bp:go_chloride_transport
GO_bp:go_adenosine_receptor_...	SET	12	-0.39965	-0.010029	0.2405	0.95171	GO_bp:go_adenosine_receptor_signaling_pathway
GO_cc:go_copii_vesicle_coat	SET	15	-0.34111	-0.0095695	0.2052	0.95177	GO_cc:go_copii_vesicle_coat
Curated_gene_sets:reactome_p...35	SET	203	-0.10135	-0.010408	0.060956	0.9518	Curated_gene_sets:reactome_phospholipid_metabolism
GO_bp:go_regulation_of_histo...8	SET	9	-0.40581	-0.0088198	0.24402	0.95184	GO_bp:go_regulation_of_histone_h3_k9_acetylation
GO_bp:go_oxygen_homeostasis	SET	6	-0.56835	-0.010087	0.34167	0.95188	GO_bp:go_oxygen_homeostasis
Curated_gene_sets:ferrari_re...1	SET	5	-0.72466	-0.01174	0.43519	0.95205	Curated_gene_sets:ferrari_response_to_fenretinide_dn
GO_cc:go_axonemal_dynein_com...	SET	18	-0.36458	-0.011203	0.21853	0.95237	GO_cc:go_axonemal_dynein_complex
GO_bp:go_negative_regulation...728	SET	10	-0.48586	-0.011131	0.29107	0.95245	GO_bp:go_negative_regulation_of_voltage_gated_potassium_channel_activity
GO_cc:go_tight_junction	SET	119	-0.13677	-0.010777	0.081929	0.95247	GO_cc:go_tight_junction
GO_bp:go_cell_fate_commitmen...	SET	33	-0.25325	-0.010533	0.15163	0.95256	GO_bp:go_cell_fate_commitment_involved_in_formation_of_primary_germ_layer
Curated_gene_sets:kegg_vascu...	SET	112	-0.13647	-0.010435	0.081683	0.9526	Curated_gene_sets:kegg_vascular_smooth_muscle_contraction
Curated_gene_sets:yan_escape...	SET	23	-0.30455	-0.010577	0.18228	0.95261	Curated_gene_sets:yan_escape_from_anoikis
GO_bp:go_substrate_adhesion_...	SET	87	-0.15834	-0.010677	0.094748	0.95264	GO_bp:go_substrate_adhesion_dependent_cell_spreading
GO_bp:go_cellular_response_t...15	SET	10	-0.43642	-0.0099979	0.26116	0.95264	GO_bp:go_cellular_response_to_caffeine
Curated_gene_sets:takada_gas...1	SET	31	-0.29507	-0.011895	0.17655	0.95266	Curated_gene_sets:takada_gastric_cancer_copy_number_dn
GO_bp:go_calcium_activated_p...	SET	5	-0.71325	-0.011556	0.42677	0.95266	GO_bp:go_calcium_activated_phospholipid_scrambling
Curated_gene_sets:rutella_re...6	SET	397	-0.074249	-0.010608	0.044372	0.95286	Curated_gene_sets:rutella_response_to_hgf_vs_csf2rb_and_il4_up
GO_cc:go_ubiquitin_conjugati...	SET	8	-0.44366	-0.0090913	0.26504	0.95292	GO_cc:go_ubiquitin_conjugating_enzyme_complex
GO_bp:go_plasma_membrane_raf...1	SET	5	-0.60152	-0.0097454	0.35889	0.95313	GO_bp:go_plasma_membrane_raft_assembly
GO_mf:go_lactate_transmembra...	SET	6	-0.71718	-0.012728	0.42761	0.95324	GO_mf:go_lactate_transmembrane_transporter_activity
GO_mf:go_cadherin_binding	SET	319	-0.079362	-0.010185	0.047311	0.95326	GO_mf:go_cadherin_binding
GO_cc:go_neurotransmitter_re...	SET	51	-0.20514	-0.010602	0.12222	0.95336	GO_cc:go_neurotransmitter_receptor_complex
GO_bp:go_monocyte_aggregation	SET	5	-0.76063	-0.012323	0.45292	0.95345	GO_bp:go_monocyte_aggregation
Curated_gene_sets:weng_por_t...3	SET	23	-0.32909	-0.01143	0.1959	0.9535	Curated_gene_sets:weng_por_targets_liver_dn
Curated_gene_sets:sabates_co...1	SET	265	-0.094094	-0.011022	0.056005	0.95352	Curated_gene_sets:sabates_colorectal_adenoma_dn
GO_bp:go_regulation_of_cell_...24	SET	12	-0.43848	-0.011003	0.26085	0.9536	GO_bp:go_regulation_of_cell_fate_specification
GO_cc:go_ampa_glutamate_rece...	SET	24	-0.3119	-0.011066	0.1854	0.95374	GO_cc:go_ampa_glutamate_receptor_complex
GO_bp:go_epithelial_to_mesen...1	SET	130	-0.13305	-0.010955	0.079028	0.95386	GO_bp:go_epithelial_to_mesenchymal_transition
GO_bp:go_positive_regulation...405	SET	12	-0.44185	-0.011088	0.26245	0.95386	GO_bp:go_positive_regulation_of_interleukin_6_biosynthetic_process
Curated_gene_sets:bilanges_s...1	SET	48	-0.19797	-0.0099265	0.11758	0.95387	Curated_gene_sets:bilanges_serum_and_rapamycin_sensitive_genes
Curated_gene_sets:pid_rac1_p...	SET	52	-0.20065	-0.010471	0.11912	0.95394	Curated_gene_sets:pid_rac1_pathway
Curated_gene_sets:kegg_ether...	SET	33	-0.25037	-0.010413	0.14857	0.95402	Curated_gene_sets:kegg_ether_lipid_metabolism
GO_bp:go_atp_hydrolysis_coup...2	SET	32	-0.24542	-0.010052	0.14557	0.95408	GO_bp:go_atp_hydrolysis_coupled_transmembrane_transport
Curated_gene_sets:reactome_t...33	SET	19	-0.34139	-0.010778	0.20248	0.9541	Curated_gene_sets:reactome_tie2_signaling
Curated_gene_sets:reactome_g...20	SET	18	-0.37431	-0.011502	0.22194	0.95415	Curated_gene_sets:reactome_gab1_signalosome
GO_mf:go_sterol_transporter_...	SET	34	-0.25922	-0.010943	0.15366	0.95418	GO_mf:go_sterol_transporter_activity
GO_bp:go_positive_regulation...513	SET	9	-0.49082	-0.010667	0.29077	0.95429	GO_bp:go_positive_regulation_of_mitophagy
GO_mf:go_myristoyl_coa_hydro...	SET	7	-0.61395	-0.011769	0.36368	0.9543	GO_mf:go_myristoyl_coa_hydrolase_activity
Curated_gene_sets:engelmann_...1	SET	65	-0.18465	-0.010769	0.10935	0.95434	Curated_gene_sets:engelmann_cancer_progenitors_dn
GO_mf:go_g_protein_coupled_r...3	SET	7	-0.58712	-0.011254	0.34769	0.95435	GO_mf:go_g_protein_coupled_receptor_kinase_activity
Curated_gene_sets:reactome_c...60	SET	304	-0.091924	-0.011521	0.054429	0.95437	Curated_gene_sets:reactome_class_a_1_rhodopsin_like_receptors
GO_mf:go_dynein_light_chain_...	SET	25	-0.28478	-0.010311	0.16862	0.95437	GO_mf:go_dynein_light_chain_binding
Curated_gene_sets:pedersen_m...3	SET	102	-0.15527	-0.011333	0.091874	0.95447	Curated_gene_sets:pedersen_metastasis_by_erbb2_isoform_4
GO_cc:go_anchoring_junction	SET	531	-0.065131	-0.010723	0.038524	0.95454	GO_cc:go_anchoring_junction
GO_mf:go_gated_channel_activ...	SET	318	-0.086576	-0.011094	0.051201	0.95456	GO_mf:go_gated_channel_activity
Curated_gene_sets:wu_hbx_tar...4	SET	22	-0.32415	-0.011011	0.19137	0.95485	Curated_gene_sets:wu_hbx_targets_2_up
Curated_gene_sets:weston_veg...2	SET	26	-0.29802	-0.011004	0.17589	0.95489	Curated_gene_sets:weston_vegfa_targets_12hr
GO_bp:go_mitophagy	SET	20	-0.31593	-0.010233	0.18639	0.95495	GO_bp:go_mitophagy
Curated_gene_sets:zhan_multi...3	SET	43	-0.22944	-0.01089	0.13527	0.95507	Curated_gene_sets:zhan_multiple_myeloma_cd1_dn
GO_cc:go_sarcolemma	SET	135	-0.12682	-0.010639	0.074763	0.95507	GO_cc:go_sarcolemma
Curated_gene_sets:reactome_g...25	SET	33	-0.2389	-0.0099361	0.14046	0.9555	Curated_gene_sets:reactome_gamma_carboxylation_hypusine_formation_and_arylsulfatase_activation
Curated_gene_sets:lee_liver_...9	SET	15	-0.41491	-0.01164	0.24387	0.95555	Curated_gene_sets:lee_liver_cancer_hepatoblast
GO_bp:go_interleukin_10_prod...	SET	47	-0.21457	-0.010646	0.12608	0.9556	GO_bp:go_interleukin_10_production
GO_mf:go_dynein_complex_bind...	SET	20	-0.33369	-0.010808	0.19604	0.95563	GO_mf:go_dynein_complex_binding
GO_cc:go_extrinsic_component...1	SET	86	-0.15901	-0.010661	0.093406	0.95564	GO_cc:go_extrinsic_component_of_cytoplasmic_side_of_plasma_membrane
GO_bp:go_regulation_of_branc...1	SET	6	-0.64218	-0.011397	0.3772	0.95566	GO_bp:go_regulation_of_branching_involved_in_lung_morphogenesis
Curated_gene_sets:naba_basem...	SET	38	-0.25983	-0.011595	0.15259	0.95569	Curated_gene_sets:naba_basement_membranes
GO_bp:go_regulation_of_stero...4	SET	45	-0.22585	-0.010965	0.13263	0.9557	GO_bp:go_regulation_of_sterol_transport
GO_mf:go_calcium_dependent_c...	SET	16	-0.37671	-0.010914	0.22118	0.95572	GO_mf:go_calcium_dependent_cysteine_type_endopeptidase_activity
GO_bp:go_positive_regulation...43	SET	7	-0.50823	-0.009742	0.29838	0.95573	GO_bp:go_positive_regulation_of_arp2_3_complex_mediated_actin_nucleation
GO_bp:go_contact_inhibition	SET	8	-0.51346	-0.010522	0.30122	0.95586	GO_bp:go_contact_inhibition
GO_bp:go_cellular_protein_co...3	SET	25	-0.29017	-0.010507	0.17019	0.95589	GO_bp:go_cellular_protein_containing_complex_localization
GO_bp:go_negative_regulation...474	SET	74	-0.17804	-0.011077	0.10439	0.95594	GO_bp:go_negative_regulation_of_nf_kappab_transcription_factor_activity
GO_bp:go_t_cell_extravasation	SET	7	-0.58315	-0.011178	0.34188	0.95596	GO_bp:go_t_cell_extravasation
GO_bp:go_regulation_of_ph	SET	95	-0.15374	-0.010831	0.090087	0.95604	GO_bp:go_regulation_of_ph
GO_bp:go_interferon_gamma_se...	SET	18	-0.31473	-0.0096715	0.1842	0.95623	GO_bp:go_interferon_gamma_secretion
Curated_gene_sets:neben_aml_...1	SET	12	-0.38652	-0.0096994	0.22616	0.95627	Curated_gene_sets:neben_aml_with_flt3_or_nras_dn
GO_bp:go_membrane_hyperpolar...	SET	11	-0.44047	-0.010583	0.25764	0.95633	GO_bp:go_membrane_hyperpolarization
GO_mf:go_protein_kinase_a_bi...	SET	47	-0.22096	-0.010964	0.12914	0.95645	GO_mf:go_protein_kinase_a_binding
GO_bp:go_maintenance_of_prot...5	SET	5	-0.66774	-0.010818	0.38965	0.9567	GO_bp:go_maintenance_of_protein_location_in_mitochondrion
GO_bp:go_morphogenesis_of_em...	SET	146	-0.12018	-0.010482	0.070098	0.95677	GO_bp:go_morphogenesis_of_embryonic_epithelium
Curated_gene_sets:chiaradonn...2	SET	106	-0.15107	-0.011239	0.088086	0.95682	Curated_gene_sets:chiaradonna_neoplastic_transformation_cdc25_up
Curated_gene_sets:dacosta_lo...1	SET	8	-0.51955	-0.010646	0.30288	0.95685	Curated_gene_sets:dacosta_low_dose_uv_response_via_ercc3_xpcs_dn
Curated_gene_sets:mcbryan_te...2	SET	14	-0.38995	-0.010569	0.22724	0.95691	Curated_gene_sets:mcbryan_terminal_end_bud_up
GO_bp:go_ampa_glutamate_rece...	SET	8	-0.54732	-0.011215	0.31895	0.95691	GO_bp:go_ampa_glutamate_receptor_clustering
Curated_gene_sets:reactome_g...71	SET	24	-0.33802	-0.011992	0.19682	0.95704	Curated_gene_sets:reactome_growth_hormone_receptor_signaling
GO_mf:go_nucleosomal_dna_bin...	SET	50	-0.19582	-0.01002	0.11401	0.95705	GO_mf:go_nucleosomal_dna_binding
Curated_gene_sets:zhan_multi...9	SET	41	-0.24542	-0.011375	0.14286	0.95709	Curated_gene_sets:zhan_multiple_myeloma_dn
Curated_gene_sets:reactome_f...20	SET	11	-0.48556	-0.011666	0.28256	0.95713	Curated_gene_sets:reactome_fgfr1c_ligand_binding_and_activation
GO_bp:go_negative_regulation...326	SET	22	-0.34905	-0.011857	0.20313	0.95713	GO_bp:go_negative_regulation_of_interleukin_1_beta_production
GO_cc:go_extrinsic_component...8	SET	158	-0.12366	-0.011217	0.0719	0.95727	GO_cc:go_extrinsic_component_of_plasma_membrane
Curated_gene_sets:biocarta_e...14	SET	11	-0.4541	-0.01091	0.26396	0.95731	Curated_gene_sets:biocarta_eponfkb_pathway
GO_bp:go_positive_regulation...340	SET	24	-0.33081	-0.011736	0.19227	0.95733	GO_bp:go_positive_regulation_of_heart_rate
GO_mf:go_proline_rich_region...	SET	18	-0.35651	-0.010955	0.20715	0.95737	GO_mf:go_proline_rich_region_binding
Curated_gene_sets:koinuma_co...1	SET	8	-0.47451	-0.0097234	0.27566	0.9574	Curated_gene_sets:koinuma_colon_cancer_msi_dn
GO_bp:go_foregut_morphogenes...	SET	10	-0.51625	-0.011827	0.29974	0.95749	GO_bp:go_foregut_morphogenesis
GO_cc:go_intrinsic_component...6	SET	18	-0.29055	-0.0089284	0.16865	0.95753	GO_cc:go_intrinsic_component_of_mitochondrial_outer_membrane
Curated_gene_sets:cheng_resp...	SET	41	-0.21602	-0.010013	0.12537	0.95756	Curated_gene_sets:cheng_response_to_nickel_acetate
GO_cc:go_clathrin_coated_end...2	SET	40	-0.26746	-0.012245	0.15499	0.95778	GO_cc:go_clathrin_coated_endocytic_vesicle_membrane
GO_bp:go_parasympathetic_ner...	SET	18	-0.37658	-0.011572	0.2181	0.95788	GO_bp:go_parasympathetic_nervous_system_development
GO_bp:go_regulation_of_odont...1	SET	25	-0.31212	-0.011301	0.18072	0.95791	GO_bp:go_regulation_of_odontogenesis
GO_bp:go_lipid_storage	SET	67	-0.19376	-0.011473	0.11212	0.95801	GO_bp:go_lipid_storage
GO_bp:go_negative_regulation...215	SET	4	-0.85416	-0.012378	0.4941	0.95806	GO_bp:go_negative_regulation_of_endothelial_cell_chemotaxis
GO_mf:go_protein_kinase_b_bi...	SET	12	-0.39719	-0.0099673	0.22971	0.9581	GO_mf:go_protein_kinase_b_binding
GO_mf:go_roundabout_binding	SET	5	-0.64796	-0.010498	0.37408	0.95837	GO_mf:go_roundabout_binding
Curated_gene_sets:lu_tumor_e...1	SET	4	-0.64513	-0.0093487	0.37227	0.95844	Curated_gene_sets:lu_tumor_endothelial_markers_dn
GO_bp:go_multicellular_organ...8	SET	191	-0.11248	-0.011207	0.064864	0.95853	GO_bp:go_multicellular_organismal_signaling
GO_bp:go_vasodilation	SET	30	-0.2864	-0.011358	0.16505	0.95864	GO_bp:go_vasodilation
Curated_gene_sets:reactome_h...38	SET	9	-0.54731	-0.011895	0.3154	0.95865	Curated_gene_sets:reactome_hydrolysis_of_lpc
Curated_gene_sets:yagi_aml_w...4	SET	124	-0.13025	-0.010476	0.075042	0.95868	Curated_gene_sets:yagi_aml_with_t_9_11_translocation
GO_bp:go_response_to_folic_a...	SET	10	-0.50845	-0.011648	0.29292	0.95869	GO_bp:go_response_to_folic_acid
GO_bp:go_immature_t_cell_pro...1	SET	8	-0.56801	-0.011639	0.32723	0.95869	GO_bp:go_immature_t_cell_proliferation
GO_bp:go_regulation_of_prost...3	SET	5	-0.78209	-0.012671	0.45057	0.95869	GO_bp:go_regulation_of_prostatic_bud_formation
GO_bp:go_negative_regulation...409	SET	9	-0.53166	-0.011555	0.30628	0.9587	GO_bp:go_negative_regulation_of_mesenchymal_cell_apoptotic_process
GO_mf:go_steroid_dehydrogena...1	SET	31	-0.28218	-0.011376	0.16248	0.95878	GO_mf:go_steroid_dehydrogenase_activity
GO_bp:go_regulation_of_phosp...3	SET	5	-0.66567	-0.010785	0.38323	0.9588	GO_bp:go_regulation_of_phosphatidylcholine_biosynthetic_process
Curated_gene_sets:reactome_t...34	SET	29	-0.30345	-0.011832	0.17468	0.95881	Curated_gene_sets:reactome_tight_junction_interactions
Curated_gene_sets:kobayashi_...4	SET	7	-0.5949	-0.011403	0.34239	0.95884	Curated_gene_sets:kobayashi_egfr_signaling_6hr_up
GO_bp:go_mrna_pseudouridine_...	SET	4	-0.59891	-0.0086789	0.34459	0.95889	GO_bp:go_mrna_pseudouridine_synthesis
Curated_gene_sets:klein_targ...	SET	41	-0.24385	-0.011302	0.14027	0.95892	Curated_gene_sets:klein_targets_of_bcr_abl1_fusion
Curated_gene_sets:reactome_s...41	SET	57	-0.19366	-0.010579	0.11124	0.95914	Curated_gene_sets:reactome_signaling_by_erbb4
Curated_gene_sets:hahtola_ct...2	SET	16	-0.38816	-0.011246	0.22275	0.95929	Curated_gene_sets:hahtola_ctcl_pathogenesis
GO_cc:go_female_germ_cell_nu...	SET	5	-0.80156	-0.012986	0.45991	0.95931	GO_cc:go_female_germ_cell_nucleus
Curated_gene_sets:reactome_h...26	SET	11	-0.45548	-0.010944	0.26124	0.95937	Curated_gene_sets:reactome_hormone_ligand_binding_receptors
Curated_gene_sets:lin_melano...1	SET	41	-0.26031	-0.012065	0.14924	0.95943	Curated_gene_sets:lin_melanoma_copy_number_dn
Curated_gene_sets:reactome_p...26	SET	19	-0.3516	-0.0111	0.20148	0.9595	Curated_gene_sets:reactome_phase_4_resting_membrane_potential
GO_bp:go_regulation_of_autop...3	SET	303	-0.085192	-0.01066	0.048817	0.95951	GO_bp:go_regulation_of_autophagy
GO_bp:go_regulation_of_cardi...5	SET	7	-0.64172	-0.012301	0.36772	0.95951	GO_bp:go_regulation_of_cardiac_muscle_cell_action_potential_involved_in_regulation_of_contraction
GO_mf:go_histone_methyltrans...7	SET	6	-0.6167	-0.010945	0.35334	0.95953	GO_mf:go_histone_methyltransferase_binding
GO_cc:go_nucleoid	SET	43	-0.18962	-0.0090003	0.10857	0.95963	GO_cc:go_nucleoid
GO_bp:go_regulation_of_heter...	SET	25	-0.31627	-0.011451	0.18104	0.95967	GO_bp:go_regulation_of_heterotypic_cell_cell_adhesion
GO_bp:go_regulation_of_mesod...1	SET	16	-0.38253	-0.011083	0.21893	0.95969	GO_bp:go_regulation_of_mesoderm_development
Curated_gene_sets:bhati_g2m_...1	SET	119	-0.128	-0.010087	0.07324	0.95973	Curated_gene_sets:bhati_g2m_arrest_by_2methoxyestradiol_dn
GO_bp:go_cellular_response_t...58	SET	10	-0.48617	-0.011138	0.27808	0.95979	GO_bp:go_cellular_response_to_interferon_alpha
Curated_gene_sets:stegmeier_...	SET	11	-0.40983	-0.0098469	0.23438	0.95981	Curated_gene_sets:stegmeier_premitotic_cell_cycle_regulators
GO_bp:go_nephron_morphogenes...	SET	75	-0.18666	-0.011691	0.10667	0.95992	GO_bp:go_nephron_morphogenesis
Curated_gene_sets:nikolsky_b...11	SET	330	-0.16536	-0.021579	0.094405	0.96007	Curated_gene_sets:nikolsky_breast_cancer_17q21_q25_amplicon
GO_bp:go_somite_rostral_caud...	SET	8	-0.51108	-0.010473	0.29177	0.96008	GO_bp:go_somite_rostral_caudal_axis_specification
Curated_gene_sets:rizki_tumo...3	SET	250	-0.094141	-0.010715	0.053721	0.96014	Curated_gene_sets:rizki_tumor_invasiveness_3d_dn
GO_bp:go_multi_organism_memb...1	SET	7	-0.64574	-0.012378	0.3684	0.96017	GO_bp:go_multi_organism_membrane_fusion
Curated_gene_sets:biocarta_v...3	SET	26	-0.33029	-0.012196	0.1883	0.96028	Curated_gene_sets:biocarta_vip_pathway
Curated_gene_sets:reactome_p...18	SET	30	-0.23345	-0.0092582	0.13308	0.96029	Curated_gene_sets:reactome_perk_regulates_gene_expression
GO_bp:go_negative_regulation...534	SET	48	-0.1836	-0.009206	0.10461	0.96038	GO_bp:go_negative_regulation_of_proteasomal_protein_catabolic_process
GO_bp:go_chondrocyte_develop...2	SET	24	-0.31329	-0.011115	0.17832	0.96052	GO_bp:go_chondrocyte_development_involved_in_endochondral_bone_morphogenesis
Curated_gene_sets:chow_rassf...1	SET	30	-0.24989	-0.0099102	0.14214	0.96062	Curated_gene_sets:chow_rassf1_targets_dn
GO_bp:go_lactate_transport	SET	7	-0.69485	-0.013319	0.3949	0.96075	GO_bp:go_lactate_transport
GO_bp:go_negative_regulation...390	SET	13	-0.43332	-0.011318	0.24607	0.96087	GO_bp:go_negative_regulation_of_macrophage_activation
GO_mf:go_semaphorin_receptor...2	SET	22	-0.31408	-0.010669	0.17831	0.96091	GO_mf:go_semaphorin_receptor_binding
GO_bp:go_stabilization_of_me...	SET	17	-0.38197	-0.011407	0.21673	0.96099	GO_bp:go_stabilization_of_membrane_potential
Curated_gene_sets:figueroa_a...13	SET	5	-0.80609	-0.01306	0.4573	0.96102	Curated_gene_sets:figueroa_aml_methylation_cluster_7_dn
GO_bp:go_adenylate_cyclase_i...3	SET	8	-0.56666	-0.011612	0.32139	0.96105	GO_bp:go_adenylate_cyclase_inhibiting_g_protein_coupled_acetylcholine_receptor_signaling_pathway
Curated_gene_sets:boquest_st...4	SET	245	-0.1046	-0.011788	0.059317	0.96108	Curated_gene_sets:boquest_stem_cell_up
GO_bp:go_establishment_of_en...2	SET	9	-0.58496	-0.012714	0.33162	0.96112	GO_bp:go_establishment_of_endothelial_intestinal_barrier
GO_mf:go_c_c_chemokine_bindi...	SET	23	-0.34457	-0.011967	0.19531	0.96115	GO_mf:go_c_c_chemokine_binding
Curated_gene_sets:reactome_p...15	SET	14	-0.42305	-0.011466	0.23958	0.96128	Curated_gene_sets:reactome_peptide_hormone_biosynthesis
GO_cc:go_cilium	SET	568	-0.06251	-0.010633	0.035374	0.96138	GO_cc:go_cilium
GO_bp:go_pericardium_morphog...	SET	9	-0.56325	-0.012242	0.31864	0.96143	GO_bp:go_pericardium_morphogenesis
Curated_gene_sets:reactome_f...52	SET	24	-0.31193	-0.011066	0.17642	0.96147	Curated_gene_sets:reactome_frs_mediated_fgfr2_signaling
Curated_gene_sets:reactome_u...9	SET	6	-0.66136	-0.011737	0.37378	0.96158	Curated_gene_sets:reactome_uptake_and_function_of_diphtheria_toxin
GO_cc:go_platelet_alpha_gran...3	SET	16	-0.40107	-0.01162	0.22662	0.96161	GO_cc:go_platelet_alpha_granule_membrane
GO_bp:go_negative_regulation...685	SET	5	-0.68004	-0.011018	0.38402	0.9617	GO_bp:go_negative_regulation_of_transforming_growth_factor_beta1_production
GO_mf:go_passive_transmembra...	SET	427	-0.077288	-0.011443	0.043621	0.96178	GO_mf:go_passive_transmembrane_transporter_activity
Curated_gene_sets:reactome_p...14	SET	13	-0.46961	-0.012265	0.26495	0.96183	Curated_gene_sets:reactome_pentose_phosphate_pathway
GO_mf:go_carnitine_o_acyltra...	SET	6	-0.62779	-0.011141	0.35409	0.96187	GO_mf:go_carnitine_o_acyltransferase_activity
Curated_gene_sets:reactome_a...57	SET	22	-0.33783	-0.011476	0.19046	0.96194	Curated_gene_sets:reactome_acyl_chain_remodelling_of_ps
Curated_gene_sets:reactome_h...19	SET	7	-0.57734	-0.011067	0.32545	0.96196	Curated_gene_sets:reactome_highly_sodium_permeable_acetylcholine_nicotinic_receptors
Curated_gene_sets:reactome_n...14	SET	9	-0.49942	-0.010854	0.28142	0.96201	Curated_gene_sets:reactome_nef_mediated_downregulation_of_mhc_class_i_complex_cell_surface_expression
GO_bp:go_response_to_aluminu...	SET	4	-0.65527	-0.0094957	0.36908	0.96208	GO_bp:go_response_to_aluminum_ion
Curated_gene_sets:provenzani...1	SET	138	-0.13447	-0.011405	0.075719	0.96211	Curated_gene_sets:provenzani_metastasis_dn
GO_cc:go_intermediate_densit...	SET	5	-0.65861	-0.01067	0.37056	0.96224	GO_cc:go_intermediate_density_lipoprotein_particle
GO_bp:go_response_to_vitamin	SET	88	-0.17236	-0.011689	0.096945	0.96228	GO_bp:go_response_to_vitamin
GO_bp:go_positive_regulation...337	SET	34	-0.27213	-0.011488	0.15298	0.96235	GO_bp:go_positive_regulation_of_heart_contraction
GO_bp:go_leydig_cell_differe...	SET	8	-0.53801	-0.011025	0.30232	0.96242	GO_bp:go_leydig_cell_differentiation
GO_bp:go_positive_regulation...176	SET	6	-0.75823	-0.013456	0.42538	0.96265	GO_bp:go_positive_regulation_of_circadian_sleep_wake_cycle_sleep
Curated_gene_sets:reactome_a...41	SET	12	-0.51392	-0.012896	0.28826	0.96269	Curated_gene_sets:reactome_activation_of_rac1
GO_bp:go_interleukin_1_secre...	SET	55	-0.21171	-0.011361	0.11873	0.96271	GO_bp:go_interleukin_1_secretion
Curated_gene_sets:gaussmann_...10	SET	93	-0.1678	-0.011697	0.093946	0.96295	Curated_gene_sets:gaussmann_mll_af4_fusion_targets_e_up
GO_mf:go_atp_dependent_micro...2	SET	18	-0.37111	-0.011404	0.20752	0.96313	GO_mf:go_atp_dependent_microtubule_motor_activity_minus_end_directed
Curated_gene_sets:reactome_f...43	SET	8	-0.64124	-0.01314	0.35836	0.96321	Curated_gene_sets:reactome_formyl_peptide_receptors_bind_formyl_peptides_and_many_other_ligands
GO_mf:go_trna_specific_adeno...	SET	8	-0.41626	-0.0085297	0.2326	0.96323	GO_mf:go_trna_specific_adenosine_deaminase_activity
Curated_gene_sets:wilcox_res...2	SET	146	-0.12301	-0.010729	0.068718	0.96327	Curated_gene_sets:wilcox_response_to_progesterone_up
GO_bp:go_amelogenesis	SET	24	-0.31603	-0.011212	0.17654	0.96327	GO_bp:go_amelogenesis
GO_cc:go_extrinsic_component...10	SET	8	-0.59002	-0.01209	0.32917	0.96346	GO_cc:go_extrinsic_component_of_postsynaptic_membrane
Curated_gene_sets:acevedo_me...	SET	730	-0.062338	-0.011969	0.034746	0.96359	Curated_gene_sets:acevedo_methylated_in_liver_cancer_dn
GO_bp:go_negative_regulation...682	SET	5	-0.57437	-0.0093055	0.32013	0.9636	GO_bp:go_negative_regulation_of_transcription_initiation_from_rna_polymerase_ii_promoter
GO_bp:go_cell_death_in_respo...1	SET	24	-0.31572	-0.011201	0.1759	0.96366	GO_bp:go_cell_death_in_response_to_hydrogen_peroxide
Curated_gene_sets:olsson_e2f...2	SET	24	-0.34331	-0.01218	0.19105	0.96383	Curated_gene_sets:olsson_e2f3_targets_up
GO_bp:go_negative_regulation...20	SET	23	-0.34101	-0.011844	0.18957	0.96397	GO_bp:go_negative_regulation_of_alpha_beta_t_cell_differentiation
GO_bp:go_response_to_molecul...	SET	328	-0.090276	-0.011745	0.050186	0.96397	GO_bp:go_response_to_molecule_of_bacterial_origin
Curated_gene_sets:zamora_nos...1	SET	78	-0.17782	-0.011357	0.098812	0.96403	Curated_gene_sets:zamora_nos2_targets_dn
GO_bp:go_synaptic_vesicle_pr...	SET	17	-0.3025	-0.0090338	0.16806	0.96406	GO_bp:go_synaptic_vesicle_priming
GO_bp:go_positive_regulation...346	SET	16	-0.39514	-0.011449	0.21952	0.96406	GO_bp:go_positive_regulation_of_heterotypic_cell_cell_adhesion
GO_bp:go_positive_regulation...26	SET	33	-0.28581	-0.011887	0.15871	0.96412	GO_bp:go_positive_regulation_of_amine_transport
Curated_gene_sets:pid_ilk_pa...	SET	44	-0.23039	-0.011061	0.12787	0.96419	Curated_gene_sets:pid_ilk_pathway
GO_cc:go_azurophil_granule_l...	SET	89	-0.158	-0.010776	0.087647	0.96427	GO_cc:go_azurophil_granule_lumen
Curated_gene_sets:biocarta_r...2	SET	21	-0.32973	-0.010943	0.18288	0.96429	Curated_gene_sets:biocarta_rac1_pathway
Curated_gene_sets:hahtola_se...2	SET	93	-0.15681	-0.010931	0.08694	0.96435	Curated_gene_sets:hahtola_sezary_syndrom_up
GO_bp:go_l_lysine_transport	SET	5	-0.8171	-0.013238	0.45303	0.96435	GO_bp:go_l_lysine_transport
Curated_gene_sets:reactome_g...31	SET	17	-0.36907	-0.011022	0.20457	0.96439	Curated_gene_sets:reactome_gastrin_creb_signalling_pathway_via_pkc_and_mapk
GO_bp:go_negative_regulation...592	SET	44	-0.2373	-0.011393	0.13149	0.96443	GO_bp:go_negative_regulation_of_response_to_oxidative_stress
GO_bp:go_formation_of_anatom...	SET	5	-0.63507	-0.010289	0.35149	0.9646	GO_bp:go_formation_of_anatomical_boundary
GO_bp:go_bone_marrow_develop...	SET	8	-0.52158	-0.010688	0.28858	0.96464	GO_bp:go_bone_marrow_development
GO_bp:go_g_protein_coupled_a...	SET	19	-0.38006	-0.011999	0.21024	0.96467	GO_bp:go_g_protein_coupled_acetylcholine_receptor_signaling_pathway
GO_bp:go_negative_regulation...417	SET	5	-0.7874	-0.012757	0.43519	0.96479	GO_bp:go_negative_regulation_of_microglial_cell_activation
Curated_gene_sets:reactome_c...44	SET	47	-0.25813	-0.012808	0.14265	0.96481	Curated_gene_sets:reactome_chemokine_receptors_bind_chemokines
GO_bp:go_positive_regulation...733	SET	13	-0.41581	-0.01086	0.22978	0.96481	GO_bp:go_positive_regulation_of_sequestering_of_calcium_ion
GO_bp:go_positive_regulation...735	SET	21	-0.37238	-0.012359	0.20576	0.96483	GO_bp:go_positive_regulation_of_signal_transduction_by_p53_class_mediator
Curated_gene_sets:li_induced...1	SET	135	-0.1343	-0.011267	0.074197	0.96485	Curated_gene_sets:li_induced_t_to_natural_killer_dn
GO_bp:go_regulation_of_autop...1	SET	31	-0.26326	-0.010613	0.14535	0.96494	GO_bp:go_regulation_of_autophagosome_assembly
Curated_gene_sets:pid_erbb4_...	SET	39	-0.26519	-0.011988	0.14639	0.96496	Curated_gene_sets:pid_erbb4_pathway
Curated_gene_sets:reactome_t...81	SET	37	-0.27563	-0.012137	0.1521	0.96501	Curated_gene_sets:reactome_transcriptional_regulation_by_the_ap_2_tfap2_family_of_transcription_factors
GO_bp:go_positive_regulation...141	SET	6	-0.6267	-0.011122	0.34551	0.96514	GO_bp:go_positive_regulation_of_cellular_amine_metabolic_process
GO_bp:go_epithelial_mesenchy...	SET	6	-0.7474	-0.013264	0.41185	0.96521	GO_bp:go_epithelial_mesenchymal_cell_signaling
GO_cc:go_vacuolar_proton_tra...	SET	16	-0.38123	-0.011045	0.21003	0.96524	GO_cc:go_vacuolar_proton_transporting_v_type_atpase_complex
GO_cc:go_clathrin_coat_of_co...	SET	19	-0.34754	-0.010972	0.1914	0.96529	GO_cc:go_clathrin_coat_of_coated_pit
GO_bp:go_response_to_cisplat...	SET	8	-0.49983	-0.010242	0.27521	0.96532	GO_bp:go_response_to_cisplatin
GO_bp:go_regulation_of_kinas...	SET	821	-0.055957	-0.011365	0.030808	0.96533	GO_bp:go_regulation_of_kinase_activity
Curated_gene_sets:turashvili...6	SET	73	-0.19811	-0.012242	0.10896	0.96547	Curated_gene_sets:turashvili_breast_ductal_carcinoma_vs_lobular_normal_up
GO_bp:go_response_to_interfe...1	SET	21	-0.38054	-0.01263	0.20927	0.96549	GO_bp:go_response_to_interferon_alpha
Curated_gene_sets:pid_pdgfrb...	SET	129	-0.13618	-0.01117	0.074815	0.96563	Curated_gene_sets:pid_pdgfrb_pathway
GO_bp:go_positive_regulation...737	SET	36	-0.28008	-0.012166	0.15381	0.96568	GO_bp:go_positive_regulation_of_signaling_receptor_activity
GO_bp:go_chromosome_condensa...	SET	41	-0.22424	-0.010393	0.12303	0.96581	GO_bp:go_chromosome_condensation
Curated_gene_sets:bertucci_m...1	SET	168	-0.12244	-0.011449	0.067171	0.96582	Curated_gene_sets:bertucci_medullary_vs_ductal_breast_cancer_dn
GO_bp:go_negative_regulation...357	SET	232	-0.10197	-0.011186	0.055898	0.96593	GO_bp:go_negative_regulation_of_kinase_activity
GO_bp:go_establishment_of_ep...1	SET	12	-0.39994	-0.010036	0.21924	0.96593	GO_bp:go_establishment_of_epithelial_cell_apical_basal_polarity
GO_bp:go_protein_containing_...3	SET	271	-0.089627	-0.010615	0.049126	0.96595	GO_bp:go_protein_containing_complex_localization
GO_bp:go_regulation_of_glyco...5	SET	9	-0.51095	-0.011105	0.27998	0.96599	GO_bp:go_regulation_of_glycoprotein_metabolic_process
Curated_gene_sets:koyama_sem...2	SET	230	-0.10427	-0.01139	0.057121	0.96603	Curated_gene_sets:koyama_sema3b_targets_up
Curated_gene_sets:blum_respo...1	SET	324	-0.084063	-0.010871	0.046043	0.96605	Curated_gene_sets:blum_response_to_salirasib_dn
Curated_gene_sets:reactome_e...9	SET	9	-0.49877	-0.01084	0.27308	0.9661	Curated_gene_sets:reactome_egfr_transactivation_by_gastrin
Curated_gene_sets:ellwood_my...1	SET	41	-0.24572	-0.011389	0.13441	0.96622	Curated_gene_sets:ellwood_myc_targets_dn
GO_bp:go_sa_node_cell_to_atr...	SET	10	-0.5409	-0.012392	0.29587	0.96623	GO_bp:go_sa_node_cell_to_atrial_cardiac_muscle_cell_communication
Curated_gene_sets:brown_myel...2	SET	158	-0.13017	-0.011807	0.071175	0.96628	Curated_gene_sets:brown_myeloid_cell_development_up
GO_bp:go_regulation_of_osteo...2	SET	11	-0.39842	-0.0095726	0.21784	0.96628	GO_bp:go_regulation_of_osteoclast_development
GO_bp:go_regulation_of_mitot...2	SET	9	-0.53839	-0.011701	0.29423	0.96636	GO_bp:go_regulation_of_mitotic_centrosome_separation
Curated_gene_sets:vandesluis...7	SET	5	-0.76486	-0.012392	0.41787	0.96639	Curated_gene_sets:vandesluis_normal_embryos_up
GO_bp:go_lung_associated_mes...	SET	8	-0.61675	-0.012638	0.33652	0.96657	GO_bp:go_lung_associated_mesenchyme_development
Curated_gene_sets:reactome_i...3	SET	17	-0.3969	-0.011853	0.21639	0.96668	Curated_gene_sets:reactome_il_6_type_cytokine_receptor_ligand_interactions
GO_mf:go_ketosteroid_monooxy...	SET	6	-0.93433	-0.016582	0.50916	0.96674	GO_mf:go_ketosteroid_monooxygenase_activity
Curated_gene_sets:johansson_...3	SET	20	-0.34318	-0.011115	0.18696	0.96678	Curated_gene_sets:johansson_gliomagenesis_by_pdgfb_dn
GO_bp:go_negative_regulation...365	SET	95	-0.16755	-0.011804	0.091248	0.96683	GO_bp:go_negative_regulation_of_leukocyte_differentiation
GO_bp:go_cellular_ion_homeos...	SET	624	-0.065686	-0.011694	0.035761	0.96687	GO_bp:go_cellular_ion_homeostasis
Curated_gene_sets:koinuma_co...2	SET	16	-0.37896	-0.01098	0.20601	0.96707	Curated_gene_sets:koinuma_colon_cancer_msi_up
Curated_gene_sets:jiang_core...	SET	7	-0.61963	-0.011877	0.33684	0.96707	Curated_gene_sets:jiang_core_duplicon_genes
GO_mf:go_ligand_gated_ion_ch...	SET	128	-0.14446	-0.011803	0.078519	0.96709	GO_mf:go_ligand_gated_ion_channel_activity
Curated_gene_sets:gal_leukem...1	SET	225	-0.1028	-0.011107	0.055857	0.96713	Curated_gene_sets:gal_leukemic_stem_cell_dn
GO_bp:go_centrosome_separati...	SET	15	-0.39684	-0.011133	0.2154	0.96728	GO_bp:go_centrosome_separation
GO_bp:go_regulation_of_endod...1	SET	8	-0.62013	-0.012707	0.33657	0.96729	GO_bp:go_regulation_of_endodeoxyribonuclease_activity
GO_bp:go_negative_regulation...691	SET	6	-0.71886	-0.012758	0.39004	0.96733	GO_bp:go_negative_regulation_of_transmission_of_nerve_impulse
Curated_gene_sets:biocarta_p...28	SET	22	-0.29719	-0.010095	0.1612	0.96737	Curated_gene_sets:biocarta_ptdins_pathway
GO_mf:go_steroid_binding	SET	91	-0.16117	-0.011114	0.087385	0.96742	GO_mf:go_steroid_binding
Curated_gene_sets:reactome_s...20	SET	15	-0.40456	-0.01135	0.2192	0.96752	Curated_gene_sets:reactome_shc1_events_in_egfr_signaling
GO_bp:go_protein_lipoylation	SET	7	-0.53342	-0.010225	0.28894	0.96756	GO_bp:go_protein_lipoylation
GO_bp:go_tachykinin_receptor...	SET	8	-0.60253	-0.012347	0.32628	0.96759	GO_bp:go_tachykinin_receptor_signaling_pathway
GO_cc:go_tetraspanin_enriche...	SET	8	-0.58479	-0.011983	0.31646	0.96768	GO_cc:go_tetraspanin_enriched_microdomain
Curated_gene_sets:reactome_f...46	SET	15	-0.38823	-0.010891	0.21007	0.9677	Curated_gene_sets:reactome_foxo_mediated_transcription_of_cell_death_genes
GO_bp:go_negative_regulation...206	SET	6	-0.55438	-0.0098386	0.29983	0.96776	GO_bp:go_negative_regulation_of_dna_templated_transcription_initiation
GO_bp:go_cellular_response_t...59	SET	21	-0.37438	-0.012425	0.20237	0.96783	GO_bp:go_cellular_response_to_interferon_beta
GO_cc:go_microvillus_membrane	SET	22	-0.35484	-0.012054	0.19178	0.96785	GO_cc:go_microvillus_membrane
GO_bp:go_ureteric_bud_elonga...	SET	9	-0.57161	-0.012423	0.30891	0.96786	GO_bp:go_ureteric_bud_elongation
Curated_gene_sets:midorikawa...	SET	52	-0.28717	-0.014985	0.15509	0.96795	Curated_gene_sets:midorikawa_amplified_in_liver_cancer
GO_mf:go_bitter_taste_recept...	SET	22	-0.37222	-0.012644	0.201	0.96797	GO_mf:go_bitter_taste_receptor_activity
GO_bp:go_positive_regulation...101	SET	13	-0.48001	-0.012537	0.25876	0.96819	GO_bp:go_positive_regulation_of_catecholamine_secretion
Curated_gene_sets:ferreira_e...2	SET	159	-0.11586	-0.010542	0.062379	0.96836	Curated_gene_sets:ferreira_ewings_sarcoma_unstable_vs_stable_up
GO_mf:go_epinephrine_binding	SET	8	-0.63605	-0.013034	0.34235	0.9684	GO_mf:go_epinephrine_binding
GO_bp:go_dicarboxylic_acid_c...	SET	13	-0.41316	-0.010791	0.22226	0.96847	GO_bp:go_dicarboxylic_acid_catabolic_process
Curated_gene_sets:matzuk_ear...	SET	12	-0.51015	-0.012802	0.27434	0.96852	Curated_gene_sets:matzuk_early_antral_follicle
GO_bp:go_regulation_of_dendr...5	SET	10	-0.48995	-0.011224	0.2634	0.96856	GO_bp:go_regulation_of_dendritic_cell_differentiation
GO_bp:go_detection_of_stimul...1	SET	611	-0.079732	-0.01405	0.04283	0.96866	GO_bp:go_detection_of_stimulus
GO_bp:go_cardiac_muscle_cell...4	SET	64	-0.21471	-0.012426	0.11516	0.96886	GO_bp:go_cardiac_muscle_cell_contraction
GO_bp:go_selective_autophagy	SET	46	-0.22671	-0.011129	0.12152	0.96895	GO_bp:go_selective_autophagy
Curated_gene_sets:pid_rxr_vd...	SET	26	-0.30777	-0.011364	0.16483	0.96905	Curated_gene_sets:pid_rxr_vdr_pathway
GO_mf:go_g_protein_coupled_a...1	SET	7	-0.651	-0.012479	0.34865	0.96906	GO_mf:go_g_protein_coupled_acetylcholine_receptor_activity
Curated_gene_sets:reactome_s...24	SET	22	-0.34833	-0.011832	0.18641	0.96915	Curated_gene_sets:reactome_shc_mediated_cascade:fgfr2
GO_bp:go_protein_linear_poly...	SET	4	-0.82125	-0.011901	0.43923	0.96923	GO_bp:go_protein_linear_polyubiquitination
GO_bp:go_regulation_of_mapk_...	SET	699	-0.063651	-0.011969	0.03404	0.96924	GO_bp:go_regulation_of_mapk_cascade
GO_bp:go_regulation_of_chole...2	SET	23	-0.33719	-0.011711	0.18026	0.96929	GO_bp:go_regulation_of_cholesterol_efflux
GO_bp:go_transepithelial_chl...	SET	4	-0.77179	-0.011184	0.41176	0.96955	GO_bp:go_transepithelial_chloride_transport
GO_bp:go_embryonic_placenta_...2	SET	26	-0.33173	-0.012249	0.17697	0.96956	GO_bp:go_embryonic_placenta_morphogenesis
GO_bp:go_b_cell_chemotaxis	SET	8	-0.60569	-0.012412	0.32311	0.96957	GO_bp:go_b_cell_chemotaxis
Curated_gene_sets:nikolsky_b...14	SET	7	-0.9076	-0.017397	0.48397	0.96962	Curated_gene_sets:nikolsky_breast_cancer_19q13.4_amplicon
GO_bp:go_activation_induced_...	SET	7	-0.64	-0.012268	0.34127	0.96962	GO_bp:go_activation_induced_cell_death_of_t_cells
Curated_gene_sets:kayo_aging...2	SET	215	-0.11277	-0.011914	0.060115	0.96965	Curated_gene_sets:kayo_aging_muscle_up
Curated_gene_sets:reactome_f...25	SET	12	-0.52048	-0.013061	0.27709	0.96983	Curated_gene_sets:reactome_fgfr2c_ligand_binding_and_activation
GO_bp:go_response_to_vitamin...1	SET	18	-0.3453	-0.010611	0.18377	0.96987	GO_bp:go_response_to_vitamin_a
Curated_gene_sets:kyng_werne...2	SET	79	-0.17575	-0.011296	0.093376	0.97009	Curated_gene_sets:kyng_werner_syndrom_and_normal_aging_up
Curated_gene_sets:zhan_multi...21	SET	31	-0.26039	-0.010497	0.13829	0.97013	Curated_gene_sets:zhan_multiple_myeloma_subgroups
GO_bp:go_positive_regulation...460	SET	22	-0.33761	-0.011468	0.17932	0.97013	GO_bp:go_positive_regulation_of_lyase_activity
Curated_gene_sets:matsuda_na...	SET	447	-0.07532	-0.011403	0.0399	0.97046	Curated_gene_sets:matsuda_natural_killer_differentiation
GO_mf:go_inward_rectifier_po...	SET	19	-0.38176	-0.012052	0.20214	0.97052	GO_mf:go_inward_rectifier_potassium_channel_activity
GO_mf:go_c_x_c_chemokine_rec...	SET	7	-0.65037	-0.012467	0.34433	0.97053	GO_mf:go_c_x_c_chemokine_receptor_activity
Curated_gene_sets:farmer_bre...8	SET	19	-0.40125	-0.012668	0.21236	0.97058	Curated_gene_sets:farmer_breast_cancer_cluster_5
GO_bp:go_bile_acid_biosynthe...	SET	35	-0.2751	-0.011783	0.14535	0.97079	GO_bp:go_bile_acid_biosynthetic_process
GO_bp:go_activation_of_mapk_...	SET	146	-0.13441	-0.011724	0.070947	0.97092	GO_bp:go_activation_of_mapk_activity
GO_bp:go_regulation_of_membr...12	SET	6	-0.65253	-0.011581	0.34421	0.97099	GO_bp:go_regulation_of_membrane_tubulation
GO_bp:go_regulation_of_infla...1	SET	314	-0.096741	-0.012319	0.050979	0.97112	GO_bp:go_regulation_of_inflammatory_response
GO_bp:go_vitamin_a_metabolic...	SET	7	-0.68121	-0.013058	0.35888	0.97115	GO_bp:go_vitamin_a_metabolic_process
GO_bp:go_smooth_muscle_cell_...2	SET	8	-0.61072	-0.012515	0.32172	0.97116	GO_bp:go_smooth_muscle_cell_chemotaxis
GO_bp:go_rrna_transcription	SET	30	-0.2764	-0.010962	0.14554	0.97121	GO_bp:go_rrna_transcription
GO_bp:go_spleen_development	SET	34	-0.28574	-0.012063	0.15028	0.97137	GO_bp:go_spleen_development
GO_bp:go_g_protein_coupled_p...2	SET	19	-0.40757	-0.012867	0.21421	0.97145	GO_bp:go_g_protein_coupled_purinergic_receptor_signaling_pathway
GO_bp:go_negative_regulation...664	SET	15	-0.44152	-0.012387	0.23198	0.97149	GO_bp:go_negative_regulation_of_t_helper_cell_differentiation
GO_bp:go_positive_regulation...779	SET	7	-0.56113	-0.010756	0.29464	0.97156	GO_bp:go_positive_regulation_of_synaptic_transmission_dopaminergic
Curated_gene_sets:reactome_m...90	SET	10	-0.46588	-0.010673	0.24425	0.97176	Curated_gene_sets:reactome_mucopolysaccharidoses
GO_bp:go_renal_vesicle_forma...	SET	8	-0.63569	-0.013026	0.33285	0.97191	GO_bp:go_renal_vesicle_formation
GO_mf:go_phospholipid_scramb...	SET	10	-0.63199	-0.014478	0.33085	0.97194	GO_mf:go_phospholipid_scramblase_activity
Curated_gene_sets:han_jnk_si...1	SET	38	-0.27478	-0.012262	0.14382	0.97196	Curated_gene_sets:han_jnk_singaling_dn
GO_bp:go_mesenchymal_cell_pr...1	SET	44	-0.27893	-0.013392	0.14595	0.97199	GO_bp:go_mesenchymal_cell_proliferation
GO_bp:go_branch_elongation_o...	SET	21	-0.41231	-0.013684	0.21565	0.97205	GO_bp:go_branch_elongation_of_an_epithelium
GO_bp:go_branch_elongation_i...2	SET	5	-0.83456	-0.013521	0.43607	0.97217	GO_bp:go_branch_elongation_involved_in_ureteric_bud_branching
GO_mf:go_protein_kinase_a_ca...	SET	13	-0.47226	-0.012335	0.24674	0.97218	GO_mf:go_protein_kinase_a_catalytic_subunit_binding
Curated_gene_sets:castellano...4	SET	13	-0.4223	-0.01103	0.22038	0.97233	Curated_gene_sets:castellano_nras_targets_dn
Curated_gene_sets:reactome_n...32	SET	49	-0.25811	-0.013076	0.13464	0.97238	Curated_gene_sets:reactome_netrin_1_signaling
GO_bp:go_histone_h3_k27_meth...	SET	18	-0.37321	-0.011469	0.19452	0.97248	GO_bp:go_histone_h3_k27_methylation
Curated_gene_sets:rodrigues_...10	SET	624	-0.064328	-0.011452	0.033525	0.97249	Curated_gene_sets:rodrigues_thyroid_carcinoma_poorly_differentiated_up
GO_bp:go_receptor_guanylyl_c...	SET	10	-0.4881	-0.011182	0.25436	0.9725	GO_bp:go_receptor_guanylyl_cyclase_signaling_pathway
GO_bp:go_udp_n_acetylglucosa...2	SET	6	-0.84988	-0.015083	0.44262	0.97257	GO_bp:go_udp_n_acetylglucosamine_metabolic_process
GO_bp:go_regulation_of_aerob...	SET	8	-0.52633	-0.010785	0.27413	0.97257	GO_bp:go_regulation_of_aerobic_respiration
Curated_gene_sets:nikolsky_m...	SET	94	-0.15848	-0.011106	0.082532	0.97258	Curated_gene_sets:nikolsky_mutated_and_amplified_in_breast_cancer
GO_bp:go_organic_hydroxy_com...4	SET	236	-0.11168	-0.012355	0.058158	0.97258	GO_bp:go_organic_hydroxy_compound_transport
GO_bp:go_regulation_of_vacuo...2	SET	37	-0.25807	-0.011364	0.13439	0.97259	GO_bp:go_regulation_of_vacuole_organization
Curated_gene_sets:brachat_re...3	SET	21	-0.37642	-0.012493	0.19594	0.97263	Curated_gene_sets:brachat_response_to_cisplatin
Curated_gene_sets:zhan_v1_la...1	SET	14	-0.4175	-0.011316	0.21709	0.97276	Curated_gene_sets:zhan_v1_late_differentiation_genes_dn
GO_bp:go_regulation_of_vitam...3	SET	13	-0.42903	-0.011205	0.22305	0.97278	GO_bp:go_regulation_of_vitamin_metabolic_process
Curated_gene_sets:teramoto_o...5	SET	26	-0.33242	-0.012275	0.17265	0.97291	Curated_gene_sets:teramoto_opn_targets_cluster_6
GO_bp:go_regulation_of_hydro...2	SET	7	-0.61975	-0.01188	0.32181	0.97293	GO_bp:go_regulation_of_hydrogen_peroxide_metabolic_process
GO_bp:go_cellular_monovalent...	SET	105	-0.16445	-0.012178	0.085386	0.97294	GO_bp:go_cellular_monovalent_inorganic_cation_homeostasis
GO_cc:go_proton_transporting...4	SET	47	-0.228	-0.011313	0.11825	0.97307	GO_cc:go_proton_transporting_two_sector_atpase_complex
GO_cc:go_autophagosome_membr...	SET	32	-0.28163	-0.011535	0.14604	0.97309	GO_cc:go_autophagosome_membrane
GO_bp:go_receptor_localizati...2	SET	49	-0.22247	-0.01127	0.11529	0.97317	GO_bp:go_receptor_localization_to_synapse
GO_mf:go_annealing_activity	SET	10	-0.4652	-0.010657	0.24105	0.97318	GO_mf:go_annealing_activity
GO_bp:go_regulation_of_ciliu...3	SET	6	-0.53549	-0.0095033	0.27741	0.97321	GO_bp:go_regulation_of_cilium_beat_frequency_involved_in_ciliary_motility
Curated_gene_sets:lopez_meso...1	SET	7	-0.57975	-0.011113	0.3002	0.97326	Curated_gene_sets:lopez_mesotelioma_survival_time_dn
GO_bp:go_poly_n_acetyllactos...	SET	9	-0.57517	-0.012501	0.29754	0.97338	GO_bp:go_poly_n_acetyllactosamine_biosynthetic_process
Curated_gene_sets:reactome_p...63	SET	40	-0.25628	-0.011733	0.13241	0.97353	Curated_gene_sets:reactome_platelet_aggregation_plug_formation
GO_bp:go_prostate_gland_deve...	SET	47	-0.25916	-0.012859	0.13374	0.97367	GO_bp:go_prostate_gland_development
GO_bp:go_barbed_end_actin_fi...	SET	19	-0.33233	-0.010492	0.17144	0.97371	GO_bp:go_barbed_end_actin_filament_capping
GO_mf:go_phosphoprotein_bind...	SET	78	-0.1899	-0.012128	0.097899	0.97379	GO_mf:go_phosphoprotein_binding
Curated_gene_sets:brachat_re...5	SET	22	-0.3429	-0.011648	0.17659	0.97391	Curated_gene_sets:brachat_response_to_methotrexate_up
GO_cc:go_pam_complex_tim23_a...	SET	5	-0.70888	-0.011485	0.36442	0.97412	GO_cc:go_pam_complex_tim23_associated_import_motor
GO_bp:go_regulation_of_cellu...17	SET	23	-0.36681	-0.01274	0.18851	0.97415	GO_bp:go_regulation_of_cellular_response_to_drug
GO_bp:go_aggresome_assembly	SET	5	-0.62914	-0.010193	0.32321	0.9742	GO_bp:go_aggresome_assembly
Curated_gene_sets:kim_all_di...1	SET	37	-0.2895	-0.012748	0.14871	0.97421	Curated_gene_sets:kim_all_disorders_calb1_corr_dn
Curated_gene_sets:krieg_kdm3...	SET	186	-0.11712	-0.011518	0.060156	0.97422	Curated_gene_sets:krieg_kdm3a_targets_not_hypoxia
GO_bp:go_cellular_response_t...8	SET	66	-0.20593	-0.012102	0.10567	0.97433	GO_bp:go_cellular_response_to_ammonium_ion
GO_bp:go_insulin_receptor_si...	SET	133	-0.14503	-0.012077	0.074377	0.9744	GO_bp:go_insulin_receptor_signaling_pathway
GO_bp:go_regulation_of_pancr...	SET	6	-0.61874	-0.010981	0.31726	0.97442	GO_bp:go_regulation_of_pancreatic_juice_secretion
GO_bp:go_nucleolar_large_rrn...	SET	14	-0.39248	-0.010638	0.20104	0.97454	GO_bp:go_nucleolar_large_rrna_transcription_by_rna_polymerase_i
GO_mf:go_n_acetyllactosamini...	SET	8	-0.60668	-0.012432	0.31055	0.97461	GO_mf:go_n_acetyllactosaminide_beta_1_3_n_acetylglucosaminyltransferase_activity
GO_bp:go_macroautophagy	SET	279	-0.094849	-0.011396	0.048551	0.97462	GO_bp:go_macroautophagy
GO_bp:go_regulation_of_vacuo...1	SET	4	-0.63473	-0.009198	0.32472	0.97468	GO_bp:go_regulation_of_vacuolar_transport
Curated_gene_sets:gobert_oli...2	SET	552	-0.068089	-0.011423	0.03483	0.97469	Curated_gene_sets:gobert_oligodendrocyte_differentiation_up
Curated_gene_sets:park_hsc_v...1	SET	13	-0.50499	-0.013189	0.25831	0.9747	Curated_gene_sets:park_hsc_vs_multipotent_progenitors_dn
GO_cc:go_midbody	SET	169	-0.13036	-0.012225	0.066642	0.97476	GO_cc:go_midbody
GO_bp:go_negative_regulation...407	SET	10	-0.52711	-0.012076	0.26928	0.97485	GO_bp:go_negative_regulation_of_membrane_potential
GO_bp:go_phosphatidylinosito...3	SET	17	-0.40953	-0.01223	0.20908	0.97492	GO_bp:go_phosphatidylinositol_acyl_chain_remodeling
GO_cc:go_proton_transporting...6	SET	21	-0.32828	-0.010895	0.16755	0.97495	GO_cc:go_proton_transporting_two_sector_atpase_complex_proton_transporting_domain
GO_bp:go_neurotransmitter_ga...	SET	12	-0.53066	-0.013317	0.27078	0.97498	GO_bp:go_neurotransmitter_gated_ion_channel_clustering
Curated_gene_sets:zhan_multi...17	SET	42	-0.28421	-0.013332	0.14499	0.97501	Curated_gene_sets:zhan_multiple_myeloma_ms_up
GO_bp:go_mammary_gland_duct_...	SET	33	-0.32318	-0.013441	0.16464	0.97517	GO_bp:go_mammary_gland_duct_morphogenesis
GO_bp:go_calcium_independent...	SET	22	-0.39021	-0.013255	0.19857	0.97529	GO_bp:go_calcium_independent_cell_cell_adhesion_via_plasma_membrane_cell_adhesion_molecules
GO_cc:go_clathrin_coated_end...1	SET	59	-0.24436	-0.01358	0.12424	0.97539	GO_cc:go_clathrin_coated_endocytic_vesicle
GO_bp:go_regulation_of_skele...10	SET	7	-0.61523	-0.011793	0.31255	0.97548	GO_bp:go_regulation_of_skeletal_muscle_tissue_regeneration
Curated_gene_sets:vantveer_b...3	SET	261	-0.10681	-0.012418	0.054215	0.97558	Curated_gene_sets:vantveer_breast_cancer_esr1_dn
Curated_gene_sets:mulligan_n...1	SET	8	-0.63333	-0.012978	0.32126	0.97565	Curated_gene_sets:mulligan_ntf3_signaling_via_insr_and_igf1r_dn
Curated_gene_sets:kegg_prote...2	SET	23	-0.32053	-0.011132	0.16248	0.97573	Curated_gene_sets:kegg_protein_export
GO_mf:go_transferase_activit...11	SET	66	-0.2291	-0.013464	0.1161	0.97577	GO_mf:go_transferase_activity_transferring_sulfur_containing_groups
Curated_gene_sets:odonnell_t...4	SET	347	-0.092024	-0.012308	0.046604	0.97584	Curated_gene_sets:odonnell_tfrc_targets_up
GO_bp:go_regulation_of_ciliu...2	SET	11	-0.44859	-0.010778	0.22712	0.97587	GO_bp:go_regulation_of_cilium_beat_frequency
GO_mf:go_ligand_gated_calciu...	SET	27	-0.31673	-0.011917	0.16032	0.97589	GO_mf:go_ligand_gated_calcium_channel_activity
Curated_gene_sets:amit_serum...5	SET	35	-0.28623	-0.012259	0.1448	0.97595	Curated_gene_sets:amit_serum_response_480_mcf10a
GO_bp:go_response_to_fungus	SET	46	-0.27609	-0.013553	0.13958	0.97603	GO_bp:go_response_to_fungus
Curated_gene_sets:andersen_c...2	SET	172	-0.13475	-0.012748	0.068068	0.97612	Curated_gene_sets:andersen_cholangiocarcinoma_class2
Curated_gene_sets:ramjaun_ap...2	SET	6	-0.7777	-0.013802	0.3921	0.97633	Curated_gene_sets:ramjaun_apoptosis_by_tgfb1_via_mapk1_up
GO_bp:go_interleukin_1_produ...	SET	91	-0.18709	-0.012902	0.094218	0.97646	GO_bp:go_interleukin_1_production
GO_bp:go_negative_regulation...452	SET	24	-0.37725	-0.013384	0.18999	0.97646	GO_bp:go_negative_regulation_of_myoblast_differentiation
GO_bp:go_cerebellar_purkinje...1	SET	6	-0.78683	-0.013964	0.39623	0.97646	GO_bp:go_cerebellar_purkinje_cell_granule_cell_precursor_cell_signaling_involved_in_regulation_of_granule_cell_precursor_cell_proliferation
Curated_gene_sets:rashi_resp...6	SET	72	-0.20154	-0.012369	0.10147	0.97649	Curated_gene_sets:rashi_response_to_ionizing_radiation_6
Curated_gene_sets:reactome_g...69	SET	16	-0.41869	-0.012131	0.21075	0.97651	Curated_gene_sets:reactome_grb2_events_in_erbb2_signaling
GO_bp:go_regulation_of_catec...	SET	16	-0.47357	-0.013721	0.23831	0.97654	GO_bp:go_regulation_of_catecholamine_metabolic_process
Curated_gene_sets:reactome_i...20	SET	25	-0.34437	-0.012469	0.17327	0.97656	Curated_gene_sets:reactome_insulin_receptor_recycling
GO_mf:go_phosphatidylethanol...	SET	11	-0.48804	-0.011726	0.24545	0.97661	GO_mf:go_phosphatidylethanolamine_binding
Curated_gene_sets:reactome_m...44	SET	145	-0.1391	-0.012091	0.069794	0.97686	Curated_gene_sets:reactome_metabolism_of_steroids
GO_mf:go_bubble_dna_binding	SET	8	-0.58063	-0.011898	0.29134	0.97686	GO_mf:go_bubble_dna_binding
GO_bp:go_regulation_of_respo...12	SET	30	-0.32111	-0.012735	0.1611	0.97687	GO_bp:go_regulation_of_response_to_reactive_oxygen_species
GO_mf:go_phospholipase_a2_ac...2	SET	21	-0.37593	-0.012477	0.18861	0.97687	GO_mf:go_phospholipase_a2_activity_consuming_1_2_dipalmitoylphosphatidylcholine_
GO_bp:go_phospholipid_catabo...	SET	38	-0.27252	-0.012161	0.13666	0.97693	GO_bp:go_phospholipid_catabolic_process
GO_bp:go_toxin_metabolic_pro...	SET	21	-0.37697	-0.012511	0.18889	0.97701	GO_bp:go_toxin_metabolic_process
Curated_gene_sets:reactome_d...3	SET	29	-0.29382	-0.011457	0.14719	0.97704	Curated_gene_sets:reactome_dap12_signaling
GO_bp:go_labyrinthine_layer_...3	SET	21	-0.41405	-0.013742	0.20703	0.97724	GO_bp:go_labyrinthine_layer_morphogenesis
GO_bp:go_interleukin_8_secre...	SET	27	-0.33766	-0.012705	0.16866	0.97735	GO_bp:go_interleukin_8_secretion
Curated_gene_sets:malik_repr...	SET	13	-0.48913	-0.012775	0.24403	0.97748	Curated_gene_sets:malik_repressed_by_estrogen
GO_cc:go_postsynaptic_endocy...	SET	8	-0.65434	-0.013408	0.3263	0.97753	GO_cc:go_postsynaptic_endocytic_zone
Curated_gene_sets:graham_cml...5	SET	11	-0.52311	-0.012568	0.26052	0.97767	Curated_gene_sets:graham_cml_quiescent_vs_cml_dividing_dn
Curated_gene_sets:pid_glypic...	SET	27	-0.34478	-0.012973	0.17131	0.97792	Curated_gene_sets:pid_glypican_1pathway
GO_bp:go_modulation_by_symbi...2	SET	27	-0.31316	-0.011783	0.15547	0.978	GO_bp:go_modulation_by_symbiont_of_host_cellular_process
GO_bp:go_srp_dependent_cotra...2	SET	11	-0.47703	-0.011461	0.23647	0.97816	GO_bp:go_srp_dependent_cotranslational_protein_targeting_to_membrane_translocation
GO_mf:go_vitamin_d_binding	SET	5	-0.87029	-0.0141	0.43109	0.97824	GO_mf:go_vitamin_d_binding
Curated_gene_sets:wang_nfkb_...	SET	22	-0.34009	-0.011552	0.16842	0.97826	Curated_gene_sets:wang_nfkb_targets
GO_bp:go_regulation_of_synap...14	SET	10	-0.45923	-0.01052	0.22722	0.97836	GO_bp:go_regulation_of_synaptic_vesicle_fusion_to_presynaptic_active_zone_membrane
GO_cc:go_inner_acrosomal_mem...	SET	5	-0.89118	-0.014438	0.44092	0.97836	GO_cc:go_inner_acrosomal_membrane
Curated_gene_sets:reactome_a...12	SET	6	-0.79849	-0.014171	0.39502	0.97837	Curated_gene_sets:reactome_acrosome_reaction_and_sperm:oocyte_membrane_binding
GO_mf:go_intracellular_camp_...	SET	8	-0.68617	-0.014061	0.3394	0.97839	GO_mf:go_intracellular_camp_activated_cation_channel_activity
Curated_gene_sets:pid_avb3_i...	SET	73	-0.20723	-0.012806	0.10247	0.97842	Curated_gene_sets:pid_avb3_integrin_pathway
GO_cc:go_endocytic_vesicle_l...	SET	19	-0.37022	-0.011688	0.18292	0.97851	GO_cc:go_endocytic_vesicle_lumen
Curated_gene_sets:sig_bcr_si...	SET	45	-0.25459	-0.012361	0.12576	0.97853	Curated_gene_sets:sig_bcr_signaling_pathway
GO_bp:go_positive_regulation...365	SET	3	-1.0152	-0.012741	0.50094	0.97864	GO_bp:go_positive_regulation_of_hydrogen_peroxide_biosynthetic_process
Curated_gene_sets:kegg_gnrh_...	SET	98	-0.17638	-0.01262	0.087003	0.97868	Curated_gene_sets:kegg_gnrh_signaling_pathway
Curated_gene_sets:ghandhi_di...2	SET	100	-0.18601	-0.013444	0.091731	0.9787	Curated_gene_sets:ghandhi_direct_irradiation_up
Curated_gene_sets:amundson_d...	SET	16	-0.40111	-0.011621	0.19773	0.97874	Curated_gene_sets:amundson_dna_damage_response_tp53
Curated_gene_sets:rhodes_und...	SET	69	-0.18803	-0.011298	0.092679	0.97875	Curated_gene_sets:rhodes_undifferentiated_cancer
Curated_gene_sets:berenjeno_...5	SET	21	-0.38383	-0.012739	0.1891	0.9788	Curated_gene_sets:berenjeno_transformed_by_rhoa_forever_up
GO_bp:go_positive_regulation...467	SET	64	-0.22018	-0.012742	0.10845	0.97882	GO_bp:go_positive_regulation_of_macroautophagy
Curated_gene_sets:nelson_res...2	SET	81	-0.20751	-0.013505	0.10215	0.97889	Curated_gene_sets:nelson_response_to_androgen_up
GO_bp:go_positive_regulation...555	SET	6	-0.72328	-0.012836	0.35589	0.97893	GO_bp:go_positive_regulation_of_necrotic_cell_death
GO_bp:go_regulation_of_membr...9	SET	7	-0.73221	-0.014035	0.3603	0.97893	GO_bp:go_regulation_of_membrane_repolarization_during_action_potential
GO_bp:go_branching_involved_...2	SET	12	-0.54284	-0.013622	0.26703	0.97896	GO_bp:go_branching_involved_in_labyrinthine_layer_morphogenesis
GO_bp:go_positive_regulation...841	SET	186	-0.13228	-0.013009	0.065029	0.97902	GO_bp:go_positive_regulation_of_transmembrane_transport
GO_bp:go_transforming_growth...1	SET	10	-0.59235	-0.01357	0.29122	0.97902	GO_bp:go_transforming_growth_factor_beta1_production
Curated_gene_sets:gross_hypo...8	SET	9	-0.64355	-0.013987	0.31637	0.97903	Curated_gene_sets:gross_hypoxia_via_hif1a_only
GO_mf:go_nucleosome_binding	SET	75	-0.18987	-0.011892	0.093236	0.97914	GO_mf:go_nucleosome_binding
GO_bp:go_endoderm_development	SET	73	-0.22236	-0.013741	0.10914	0.97918	GO_bp:go_endoderm_development
GO_mf:go_collagen_receptor_a...	SET	5	-0.90167	-0.014608	0.4425	0.9792	GO_mf:go_collagen_receptor_activity
GO_bp:go_nucleobase_containi...4	SET	28	-0.32442	-0.012431	0.15893	0.97938	GO_bp:go_nucleobase_containing_small_molecule_interconversion
Curated_gene_sets:corre_mult...1	SET	54	-0.2704	-0.014378	0.13239	0.97944	Curated_gene_sets:corre_multiple_myeloma_dn
Curated_gene_sets:kaab_faile...2	SET	34	-0.28987	-0.012237	0.14175	0.97956	Curated_gene_sets:kaab_failed_heart_atrium_up
Curated_gene_sets:barrier_ca...1	SET	28	-0.31775	-0.012175	0.15527	0.97964	Curated_gene_sets:barrier_cancer_relapse_normal_sample_dn
GO_bp:go_positive_regulation...703	SET	40	-0.28748	-0.013161	0.14042	0.97967	GO_bp:go_positive_regulation_of_release_of_sequestered_calcium_ion_into_cytosol
GO_bp:go_cellular_response_t...83	SET	6	-0.88768	-0.015754	0.43338	0.97973	GO_bp:go_cellular_response_to_nitrosative_stress
GO_bp:go_negative_regulation...8	SET	8	-0.65819	-0.013487	0.32114	0.97979	GO_bp:go_negative_regulation_of_action_potential
Curated_gene_sets:iizuka_liv...3	SET	12	-0.48343	-0.012131	0.2358	0.97982	Curated_gene_sets:iizuka_liver_cancer_progression_g1_g2_up
Curated_gene_sets:wong_endme...2	SET	25	-0.34723	-0.012572	0.16932	0.97985	Curated_gene_sets:wong_endmetrium_cancer_up
GO_bp:go_lung_morphogenesis	SET	50	-0.26392	-0.013506	0.12841	0.98007	GO_bp:go_lung_morphogenesis
GO_bp:go_positive_regulation...253	SET	10	-0.65258	-0.01495	0.31747	0.98008	GO_bp:go_positive_regulation_of_epidermal_growth_factor_activated_receptor_activity
GO_bp:go_skeletal_muscle_cel...2	SET	15	-0.44543	-0.012496	0.21629	0.98027	GO_bp:go_skeletal_muscle_cell_proliferation
Curated_gene_sets:reactome_t...29	SET	10	-0.56533	-0.012951	0.27431	0.98034	Curated_gene_sets:reactome_thyroxine_biosynthesis
GO_bp:go_pyrimidine_nucleoba...2	SET	6	-0.65245	-0.011579	0.3164	0.98039	GO_bp:go_pyrimidine_nucleobase_metabolic_process
Curated_gene_sets:hinata_nfk...3	SET	84	-0.19861	-0.013161	0.096274	0.98044	Curated_gene_sets:hinata_nfkb_targets_keratinocyte_up
GO_bp:go_positive_regulation...458	SET	6	-0.84411	-0.014981	0.40891	0.9805	GO_bp:go_positive_regulation_of_long_term_synaptic_depression
GO_bp:go_positive_regulation...594	SET	5	-0.71082	-0.011516	0.34431	0.98051	GO_bp:go_positive_regulation_of_odontogenesis_of_dentin_containing_tooth
Curated_gene_sets:reactome_a...99	SET	5	-0.81203	-0.013156	0.39314	0.98056	Curated_gene_sets:reactome_arachidonate_production_from_dag
GO_mf:go_g_protein_coupled_a...2	SET	6	-0.67869	-0.012045	0.32858	0.98056	GO_mf:go_g_protein_coupled_adenosine_receptor_activity
Curated_gene_sets:dirmeier_l...1	SET	63	-0.22711	-0.013041	0.10992	0.98058	Curated_gene_sets:dirmeier_lmp1_response_early
GO_mf:go_nuclear_receptor_tr...	SET	63	-0.2124	-0.012196	0.10277	0.98062	GO_mf:go_nuclear_receptor_transcription_coactivator_activity
Curated_gene_sets:snijders_a...	SET	37	-0.31301	-0.013783	0.15128	0.98072	Curated_gene_sets:snijders_amplified_in_head_and_neck_tumors
Curated_gene_sets:durand_str...2	SET	268	-0.11893	-0.014008	0.05743	0.9808	Curated_gene_sets:durand_stroma_s_up
GO_bp:go_outer_dynein_arm_as...	SET	17	-0.4574	-0.01366	0.2208	0.98084	GO_bp:go_outer_dynein_arm_assembly
GO_cc:go_platelet_dense_tubu...2	SET	9	-0.53329	-0.011591	0.2574	0.98085	GO_cc:go_platelet_dense_tubular_network_membrane
GO_bp:go_trachea_morphogenes...	SET	11	-0.54059	-0.012989	0.26068	0.98094	GO_bp:go_trachea_morphogenesis
GO_bp:go_negative_regulation...522	SET	22	-0.34826	-0.01183	0.1678	0.98102	GO_bp:go_negative_regulation_of_plasma_membrane_bounded_cell_projection_assembly
GO_bp:go_macrophage_activati...1	SET	82	-0.20952	-0.013719	0.10092	0.98106	GO_bp:go_macrophage_activation
GO_mf:go_arginine_transmembr...	SET	5	-0.9491	-0.015377	0.45708	0.98107	GO_mf:go_arginine_transmembrane_transporter_activity
Curated_gene_sets:pid_pi3kci...2	SET	48	-0.23387	-0.011726	0.11261	0.98108	Curated_gene_sets:pid_pi3kci_pathway
Curated_gene_sets:myllykanga...7	SET	6	-0.82094	-0.014569	0.39402	0.98139	Curated_gene_sets:myllykangas_amplification_hot_spot_21
Curated_gene_sets:zheng_foxp...4	SET	11	-0.6074	-0.014594	0.29098	0.98157	Curated_gene_sets:zheng_foxp3_targets_in_thymus_dn
Curated_gene_sets:takada_gas...2	SET	7	-0.75926	-0.014554	0.36364	0.98159	Curated_gene_sets:takada_gastric_cancer_copy_number_up
GO_mf:go_norepinephrine_bind...	SET	5	-0.95082	-0.015405	0.45456	0.98176	GO_mf:go_norepinephrine_binding
GO_mf:go_double_stranded_rna...1	SET	6	-0.62091	-0.011019	0.29673	0.9818	GO_mf:go_double_stranded_rna_adenosine_deaminase_activity
Curated_gene_sets:reactome_f...17	SET	15	-0.51984	-0.014584	0.24827	0.98186	Curated_gene_sets:reactome_fgfr1_ligand_binding_and_activation
GO_bp:go_putrescine_biosynth...	SET	5	-0.70595	-0.011437	0.33711	0.98187	GO_bp:go_putrescine_biosynthetic_process
GO_bp:go_positive_regulation...282	SET	58	-0.24178	-0.013323	0.11534	0.98196	GO_bp:go_positive_regulation_of_fat_cell_differentiation
GO_bp:go_regulation_of_cell_...4	SET	5	-0.73822	-0.01196	0.3521	0.98198	GO_bp:go_regulation_of_cell_adhesion_molecule_production
GO_bp:go_protein_localizatio...9	SET	22	-0.35561	-0.01208	0.16959	0.98199	GO_bp:go_protein_localization_to_chromosome_centromeric_region
GO_bp:go_regulation_of_macro...1	SET	160	-0.13987	-0.012767	0.066665	0.98205	GO_bp:go_regulation_of_macroautophagy
Curated_gene_sets:winnepenni...2	SET	159	-0.12875	-0.011715	0.061351	0.98206	Curated_gene_sets:winnepenninckx_melanoma_metastasis_up
GO_mf:go_d1_dopamine_recepto...	SET	9	-0.53679	-0.011667	0.25501	0.98234	GO_mf:go_d1_dopamine_receptor_binding
GO_bp:go_regulation_of_hydro...1	SET	7	-0.70133	-0.013443	0.33302	0.98239	GO_bp:go_regulation_of_hydrogen_peroxide_biosynthetic_process
GO_mf:go_sumo_ligase_activity	SET	6	-0.60322	-0.010705	0.28605	0.98251	GO_mf:go_sumo_ligase_activity
GO_bp:go_gas_homeostasis	SET	9	-0.57712	-0.012543	0.27342	0.9826	GO_bp:go_gas_homeostasis
GO_bp:go_regulation_of_plasm...2	SET	10	-0.58506	-0.013403	0.27694	0.98268	GO_bp:go_regulation_of_plasma_membrane_organization
GO_bp:go_endothelial_cell_ch...	SET	26	-0.38106	-0.01407	0.17992	0.98291	GO_bp:go_endothelial_cell_chemotaxis
Curated_gene_sets:reactome_c...32	SET	16	-0.45657	-0.013228	0.21512	0.98309	Curated_gene_sets:reactome_cell_extracellular_matrix_interactions
GO_bp:go_regulation_of_micro...10	SET	6	-0.86952	-0.015432	0.40932	0.98317	GO_bp:go_regulation_of_microvillus_assembly
Curated_gene_sets:watanabe_u...2	SET	19	-0.40974	-0.012936	0.19287	0.98318	Curated_gene_sets:watanabe_ulcerative_colitis_with_cancer_up
GO_mf:go_structural_molecule...2	SET	11	-0.57438	-0.0138	0.27032	0.98319	GO_mf:go_structural_molecule_activity_conferring_elasticity
GO_bp:go_positive_regulation...449	SET	36	-0.30781	-0.01337	0.14447	0.98343	GO_bp:go_positive_regulation_of_lipid_kinase_activity
GO_bp:go_negative_regulation...99	SET	22	-0.39772	-0.01351	0.18666	0.98344	GO_bp:go_negative_regulation_of_cell_cycle_arrest
GO_bp:go_negative_regulation...535	SET	30	-0.30588	-0.012131	0.14352	0.98346	GO_bp:go_negative_regulation_of_proteasomal_ubiquitin_dependent_protein_catabolic_process
GO_mf:go_atpase_activity_cou...4	SET	34	-0.30675	-0.01295	0.14386	0.9835	GO_mf:go_atpase_activity_coupled_to_transmembrane_movement_of_ions_rotational_mechanism
GO_bp:go_negative_regulation...329	SET	28	-0.39043	-0.01496	0.18307	0.98352	GO_bp:go_negative_regulation_of_interleukin_1_production
Curated_gene_sets:tseng_adip...1	SET	39	-0.31632	-0.0143	0.14822	0.98358	Curated_gene_sets:tseng_adipogenic_potential_dn
GO_bp:go_neuron_intrinsic_ap...	SET	7	-0.73027	-0.013998	0.34208	0.98361	GO_bp:go_neuron_intrinsic_apoptotic_signaling_pathway_in_response_to_oxidative_stress
Curated_gene_sets:caffarel_r...7	SET	11	-0.59319	-0.014252	0.27729	0.98379	Curated_gene_sets:caffarel_response_to_thc_8hr_5_dn
Curated_gene_sets:gazda_diam...4	SET	30	-0.32075	-0.012721	0.14992	0.9838	Curated_gene_sets:gazda_diamond_blackfan_anemia_myeloid_up
GO_bp:go_regulation_of_estab...5	SET	24	-0.36082	-0.012801	0.16864	0.9838	GO_bp:go_regulation_of_establishment_or_maintenance_of_cell_polarity
GO_cc:go_f_actin_capping_pro...	SET	8	-0.55213	-0.011314	0.25785	0.98387	GO_cc:go_f_actin_capping_protein_complex
GO_mf:go_aminopeptidase_acti...	SET	46	-0.26777	-0.013144	0.12492	0.98396	GO_mf:go_aminopeptidase_activity
GO_cc:go_lubac_complex	SET	5	-0.85367	-0.013831	0.39821	0.98397	GO_cc:go_lubac_complex
GO_mf:go_estradiol_17_beta_d...	SET	11	-0.51793	-0.012444	0.24154	0.98399	GO_mf:go_estradiol_17_beta_dehydrogenase_activity
GO_cc:go_cell_junction	SET	1221	-0.055874	-0.013687	0.026054	0.984	GO_cc:go_cell_junction
GO_bp:go_prostatic_bud_forma...	SET	9	-0.71777	-0.0156	0.33461	0.98402	GO_bp:go_prostatic_bud_formation
GO_cc:go_gap_junction	SET	31	-0.35218	-0.014197	0.16392	0.98416	GO_cc:go_gap_junction
GO_bp:go_energy_coupled_prot...1	SET	30	-0.31827	-0.012622	0.14804	0.98421	GO_bp:go_energy_coupled_proton_transmembrane_transport_against_electrochemical_gradient
GO_bp:go_protein_localizatio...40	SET	39	-0.2796	-0.01264	0.13003	0.98423	GO_bp:go_protein_localization_to_postsynaptic_membrane
Curated_gene_sets:chiaradonn...3	SET	48	-0.29562	-0.014823	0.13737	0.98429	Curated_gene_sets:chiaradonna_neoplastic_transformation_kras_cdc25_dn
GO_bp:go_phosphatidylserine_...1	SET	21	-0.42207	-0.014008	0.19542	0.9846	GO_bp:go_phosphatidylserine_acyl_chain_remodeling
Curated_gene_sets:lindgren_b...4	SET	8	-0.62048	-0.012715	0.28725	0.98461	Curated_gene_sets:lindgren_bladder_cancer_cluster_2a_up
GO_bp:go_positive_regulation...593	SET	11	-0.57554	-0.013828	0.26632	0.98465	GO_bp:go_positive_regulation_of_odontogenesis
Curated_gene_sets:hummerich_...4	SET	15	-0.4827	-0.013542	0.22316	0.98472	Curated_gene_sets:hummerich_malignant_skin_tumor_up
GO_mf:go_proton_exporting_at...1	SET	30	-0.3352	-0.013293	0.15496	0.98473	GO_mf:go_proton_exporting_atpase_activity
GO_mf:go_g_quadruplex_dna_bi...	SET	9	-0.56368	-0.012251	0.26042	0.98478	GO_mf:go_g_quadruplex_dna_binding
GO_bp:go_detection_of_calciu...	SET	13	-0.55088	-0.014388	0.25297	0.98528	GO_bp:go_detection_of_calcium_ion
GO_bp:go_prostate_gland_morp...	SET	28	-0.40266	-0.015428	0.18483	0.98531	GO_bp:go_prostate_gland_morphogenesis
GO_mf:go_narrow_pore_channel...	SET	19	-0.45158	-0.014257	0.20718	0.98535	GO_mf:go_narrow_pore_channel_activity
GO_bp:go_retinal_bipolar_neu...	SET	5	-0.96567	-0.015645	0.44281	0.98539	GO_bp:go_retinal_bipolar_neuron_differentiation
GO_bp:go_negative_regulation...187	SET	6	-0.65484	-0.011621	0.29966	0.98556	GO_bp:go_negative_regulation_of_dendritic_cell_differentiation
Curated_gene_sets:riggi_ewin...1	SET	180	-0.14993	-0.014507	0.068569	0.98561	Curated_gene_sets:riggi_ewing_sarcoma_progenitor_dn
GO_bp:go_negative_regulation...133	SET	16	-0.50758	-0.014706	0.23203	0.98564	GO_bp:go_negative_regulation_of_cellular_response_to_drug
Curated_gene_sets:graessmann...8	SET	211	-0.13261	-0.013881	0.060444	0.98587	Curated_gene_sets:graessmann_response_to_mc_and_serum_deprivation_up
GO_bp:go_negative_regulation...49	SET	15	-0.50199	-0.014083	0.22853	0.98597	GO_bp:go_negative_regulation_of_b_cell_proliferation
GO_mf:go_calcium_release_cha...	SET	21	-0.39049	-0.01296	0.17768	0.98601	GO_mf:go_calcium_release_channel_activity
GO_bp:go_regulation_of_cell_...38	SET	140	-0.15844	-0.013534	0.07198	0.98613	GO_bp:go_regulation_of_cell_shape
GO_bp:go_positive_regulation...886	SET	7	-0.76986	-0.014757	0.34937	0.98622	GO_bp:go_positive_regulation_of_wnt_signaling_pathway_planar_cell_polarity_pathway
GO_bp:go_cell_communication_...2	SET	24	-0.37341	-0.013248	0.16938	0.98625	GO_bp:go_cell_communication_by_electrical_coupling_involved_in_cardiac_conduction
GO_cc:go_low_density_lipopro...	SET	13	-0.48985	-0.012794	0.22186	0.98637	GO_cc:go_low_density_lipoprotein_particle
GO_bp:go_positive_regulation...319	SET	12	-0.59407	-0.014908	0.26898	0.98639	GO_bp:go_positive_regulation_of_glutamate_receptor_signaling_pathway
Curated_gene_sets:lopez_meso...4	SET	13	-0.51733	-0.013512	0.23405	0.98645	Curated_gene_sets:lopez_mesothelioma_survival_overall_dn
GO_bp:go_ion_homeostasis	SET	763	-0.072054	-0.014131	0.03245	0.9868	GO_bp:go_ion_homeostasis
Curated_gene_sets:flotho_ped...2	SET	52	-0.26	-0.013568	0.11689	0.98693	Curated_gene_sets:flotho_pediatric_all_therapy_response_up
GO_bp:go_membrane_disruption...	SET	10	-0.72763	-0.016669	0.32712	0.98693	GO_bp:go_membrane_disruption_in_other_organism
GO_bp:go_iron_ion_transport	SET	69	-0.22826	-0.013715	0.10256	0.98697	GO_bp:go_iron_ion_transport
Curated_gene_sets:reactome_s...57	SET	78	-0.22025	-0.014066	0.098905	0.98701	Curated_gene_sets:reactome_signaling_by_insulin_receptor
GO_bp:go_cell_communication_...3	SET	52	-0.27556	-0.014379	0.12366	0.98706	GO_bp:go_cell_communication_involved_in_cardiac_conduction
GO_bp:go_regulation_of_lamel...2	SET	11	-0.5817	-0.013976	0.25972	0.98744	GO_bp:go_regulation_of_lamellipodium_morphogenesis
GO_bp:go_regulation_of_cell_...11	SET	9	-0.73608	-0.015998	0.32831	0.98751	GO_bp:go_regulation_of_cell_communication_by_electrical_coupling_involved_in_cardiac_conduction
Curated_gene_sets:davicioni_...1	SET	171	-0.15212	-0.01435	0.067824	0.98754	Curated_gene_sets:davicioni_molecular_arms_vs_erms_dn
GO_cc:go_junctional_membrane...	SET	7	-0.82905	-0.015892	0.36929	0.98761	GO_cc:go_junctional_membrane_complex
GO_bp:go_phosphatidylethanol...1	SET	26	-0.39484	-0.014579	0.17553	0.98775	GO_bp:go_phosphatidylethanolamine_acyl_chain_remodeling
Curated_gene_sets:hollern_sq...	SET	155	-0.16182	-0.014539	0.071742	0.98795	Curated_gene_sets:hollern_squamous_breast_tumor
Curated_gene_sets:abe_vegfa_...3	SET	28	-0.39596	-0.015172	0.17534	0.98803	Curated_gene_sets:abe_vegfa_targets_30min
GO_bp:go_regulation_of_guany...2	SET	12	-0.53573	-0.013444	0.23705	0.98808	GO_bp:go_regulation_of_guanylate_cyclase_activity
Curated_gene_sets:reactome_n...75	SET	32	-0.33758	-0.013826	0.14925	0.98814	Curated_gene_sets:reactome_nuclear_signaling_by_erbb4
GO_bp:go_positive_regulation...817	SET	6	-0.72579	-0.012881	0.32084	0.98815	GO_bp:go_positive_regulation_of_tooth_mineralization
Curated_gene_sets:mcbryan_pu...2	SET	203	-0.14186	-0.014568	0.062495	0.98839	Curated_gene_sets:mcbryan_pubertal_breast_3_4wk_up
Curated_gene_sets:reactome_p...59	SET	33	-0.34977	-0.014547	0.154	0.98843	Curated_gene_sets:reactome_plasma_lipoprotein_clearance
GO_bp:go_regulation_of_micro...1	SET	20	-0.49816	-0.016135	0.21876	0.98861	GO_bp:go_regulation_of_microglial_cell_activation
GO_bp:go_positive_regulation...84	SET	54	-0.27463	-0.014603	0.12045	0.98869	GO_bp:go_positive_regulation_of_calcium_ion_transport_into_cytosol
GO_bp:go_positive_regulation...178	SET	6	-0.82513	-0.014644	0.36159	0.98875	GO_bp:go_positive_regulation_of_cofactor_metabolic_process
Curated_gene_sets:biocarta_r...8	SET	10	-0.58374	-0.013373	0.25572	0.98877	Curated_gene_sets:biocarta_ranms_pathway
GO_bp:go_trachea_development	SET	18	-0.45659	-0.014031	0.19989	0.98882	GO_bp:go_trachea_development
GO_bp:go_regulation_of_resti...	SET	8	-0.63079	-0.012926	0.27602	0.98885	GO_bp:go_regulation_of_resting_membrane_potential
Curated_gene_sets:naba_ecm_a...	SET	163	-0.16954	-0.015618	0.074045	0.98898	Curated_gene_sets:naba_ecm_affiliated
Curated_gene_sets:clasper_ly...1	SET	33	-0.38436	-0.015986	0.16761	0.98908	Curated_gene_sets:clasper_lymphatic_vessels_during_metastasis_dn
GO_bp:go_response_to_acetylc...	SET	28	-0.38451	-0.014733	0.16756	0.98912	GO_bp:go_response_to_acetylcholine
GO_bp:go_positive_regulation...765	SET	22	-0.44399	-0.015082	0.19332	0.98917	GO_bp:go_positive_regulation_of_sterol_transport
GO_bp:go_regulation_of_arp2_...	SET	15	-0.43971	-0.012336	0.19119	0.98927	GO_bp:go_regulation_of_arp2_3_complex_mediated_actin_nucleation
Curated_gene_sets:browne_hcm...9	SET	173	-0.15004	-0.014235	0.065177	0.98933	Curated_gene_sets:browne_hcmv_infection_18hr_dn
GO_mf:go_calcium_dependent_p...2	SET	49	-0.30183	-0.015291	0.13105	0.98936	GO_mf:go_calcium_dependent_phospholipid_binding
Curated_gene_sets:wang_lsd1_...1	SET	33	-0.35797	-0.014889	0.15535	0.98939	Curated_gene_sets:wang_lsd1_targets_dn
Curated_gene_sets:reactome_j...1	SET	19	-0.44609	-0.014083	0.19292	0.98961	Curated_gene_sets:reactome_jnk_c_jun_kinases_phosphorylation_and_activation_mediated_by_activated_human_tak1
GO_mf:go_translation_termina...	SET	6	-0.76765	-0.013624	0.33182	0.98965	GO_mf:go_translation_termination_factor_activity
GO_mf:go_connexin_binding	SET	5	-1.0099	-0.016361	0.43639	0.98966	GO_mf:go_connexin_binding
Curated_gene_sets:reactome_s...22	SET	14	-0.49088	-0.013305	0.21206	0.98968	Curated_gene_sets:reactome_shc1_events_in_erbb4_signaling
GO_bp:go_lamellipodium_morph...	SET	17	-0.4762	-0.014221	0.20574	0.98968	GO_bp:go_lamellipodium_morphogenesis
GO_bp:go_lateral_sprouting_f...	SET	12	-0.66015	-0.016566	0.28491	0.98974	GO_bp:go_lateral_sprouting_from_an_epithelium
GO_mf:go_potassium_ion_leak_...	SET	16	-0.51645	-0.014963	0.22223	0.98993	GO_mf:go_potassium_ion_leak_channel_activity
Curated_gene_sets:osada_ascl...1	SET	23	-0.45567	-0.015826	0.19587	0.98999	Curated_gene_sets:osada_ascl1_targets_dn
Curated_gene_sets:reactome_n...81	SET	12	-0.61276	-0.015377	0.26331	0.99002	Curated_gene_sets:reactome_nucleotide_like_purinergic_receptors
GO_bp:go_positive_regulation...583	SET	11	-0.68952	-0.016567	0.29617	0.99004	GO_bp:go_positive_regulation_of_non_canonical_wnt_signaling_pathway
GO_mf:go_calcium_dependent_p...3	SET	59	-0.28153	-0.015646	0.1206	0.99021	GO_mf:go_calcium_dependent_protein_binding
GO_bp:go_collagen_activated_...1	SET	11	-0.7021	-0.016869	0.30071	0.99022	GO_bp:go_collagen_activated_signaling_pathway
Curated_gene_sets:tsai_respo...1	SET	143	-0.16909	-0.014597	0.072302	0.99032	Curated_gene_sets:tsai_response_to_ionizing_radiation
GO_bp:go_negative_regulation...58	SET	45	-0.3087	-0.014988	0.13198	0.99033	GO_bp:go_negative_regulation_of_blood_pressure
Curated_gene_sets:pastural_r...2	SET	8	-0.75517	-0.015475	0.32276	0.99034	Curated_gene_sets:pastural_riz1_targets_up
GO_cc:go_proton_transporting...8	SET	10	-0.63426	-0.01453	0.27039	0.9905	GO_cc:go_proton_transporting_v_type_atpase_v0_domain
GO_mf:go_calcium_dependent_p...1	SET	16	-0.51882	-0.015032	0.22092	0.99057	GO_mf:go_calcium_dependent_phospholipase_a2_activity
GO_bp:go_regulation_of_mesen...1	SET	34	-0.38661	-0.016321	0.16419	0.99072	GO_bp:go_regulation_of_mesenchymal_cell_proliferation
GO_bp:go_vesicle_cargo_loadi...	SET	23	-0.37749	-0.013111	0.16005	0.99082	GO_bp:go_vesicle_cargo_loading
GO_bp:go_steroid_biosyntheti...	SET	181	-0.14915	-0.014471	0.063052	0.99099	GO_bp:go_steroid_biosynthetic_process
GO_cc:go_platelet_dense_tubu...1	SET	11	-0.55804	-0.013408	0.23559	0.99107	GO_cc:go_platelet_dense_tubular_network
Curated_gene_sets:reactome_g...30	SET	49	-0.3124	-0.015826	0.13176	0.99112	Curated_gene_sets:reactome_gap_junction_trafficking_and_regulation
GO_bp:go_positive_regulation...334	SET	10	-0.62393	-0.014294	0.26299	0.99116	GO_bp:go_positive_regulation_of_guanylate_cyclase_activity
Curated_gene_sets:hahtola_my...1	SET	109	-0.18252	-0.013769	0.076915	0.99117	Curated_gene_sets:hahtola_mycosis_fungoides_cd4_dn
GO_cc:go_proton_transporting...7	SET	24	-0.41711	-0.014798	0.17575	0.99118	GO_cc:go_proton_transporting_v_type_atpase_complex
GO_bp:go_multi_organism_memb...2	SET	10	-0.63539	-0.014556	0.26708	0.99132	GO_bp:go_multi_organism_membrane_organization
Curated_gene_sets:gargalovic...13	SET	12	-0.58248	-0.014617	0.24472	0.99134	Curated_gene_sets:gargalovic_response_to_oxidized_phospholipids_magenta_dn
GO_bp:go_phagosome_acidifica...	SET	28	-0.39538	-0.01515	0.16606	0.99136	GO_bp:go_phagosome_acidification
Curated_gene_sets:pid_ptp1b_...	SET	53	-0.2882	-0.015183	0.12072	0.99151	Curated_gene_sets:pid_ptp1b_pathway
GO_mf:go_g_protein_coupled_c...	SET	25	-0.4433	-0.016051	0.18545	0.99158	GO_mf:go_g_protein_coupled_chemoattractant_receptor_activity
GO_bp:go_morphogenesis_of_an...2	SET	15	-0.57749	-0.016201	0.24146	0.99161	GO_bp:go_morphogenesis_of_an_epithelial_bud
Curated_gene_sets:kegg_taste...	SET	50	-0.30176	-0.015442	0.12579	0.99177	Curated_gene_sets:kegg_taste_transduction
GO_bp:go_positive_regulation...155	SET	8	-0.82919	-0.016991	0.34555	0.99179	GO_bp:go_positive_regulation_of_cerebellar_granule_cell_precursor_proliferation
Curated_gene_sets:lee_aging_...3	SET	36	-0.31739	-0.013787	0.13214	0.99184	Curated_gene_sets:lee_aging_muscle_dn
Curated_gene_sets:pid_alpha_...	SET	31	-0.36459	-0.014698	0.15152	0.99193	Curated_gene_sets:pid_alpha_synuclein_pathway
Curated_gene_sets:stossi_res...	SET	43	-0.35392	-0.016799	0.14688	0.99201	Curated_gene_sets:stossi_response_to_estradiol
Curated_gene_sets:nakayama_s...2	SET	74	-0.26103	-0.01624	0.10825	0.99205	Curated_gene_sets:nakayama_soft_tissue_tumors_pca1_up
GO_bp:go_growth_plate_cartil...1	SET	24	-0.44093	-0.015643	0.18281	0.99206	GO_bp:go_growth_plate_cartilage_chondrocyte_differentiation
GO_bp:go_regulation_of_ciliu...4	SET	15	-0.50771	-0.014243	0.21036	0.9921	GO_bp:go_regulation_of_cilium_movement
GO_bp:go_negative_regulation...330	SET	15	-0.60512	-0.016976	0.25016	0.99221	GO_bp:go_negative_regulation_of_interleukin_1_secretion
GO_bp:go_estrogen_biosynthet...	SET	13	-0.56443	-0.014742	0.23324	0.99223	GO_bp:go_estrogen_biosynthetic_process
Curated_gene_sets:reactome_a...66	SET	13	-0.53538	-0.013983	0.22057	0.99239	Curated_gene_sets:reactome_advanced_glycosylation_endproduct_receptor_signaling
Curated_gene_sets:reactome_t...3	SET	12	-0.64054	-0.016074	0.26371	0.99242	Curated_gene_sets:reactome_tandem_pore_domain_potassium_channels
GO_mf:go_l_lysine_transmembr...	SET	4	-1.2332	-0.01787	0.50713	0.99248	GO_mf:go_l_lysine_transmembrane_transporter_activity
GO_bp:go_regulation_of_phosp...13	SET	63	-0.26532	-0.015235	0.10901	0.99252	GO_bp:go_regulation_of_phospholipid_metabolic_process
GO_bp:go_protein_sulfation	SET	8	-0.76896	-0.015757	0.3146	0.99274	GO_bp:go_protein_sulfation
GO_bp:go_trachea_cartilage_d...	SET	8	-0.70656	-0.014478	0.28879	0.99278	GO_bp:go_trachea_cartilage_development
Curated_gene_sets:reactome_f...51	SET	23	-0.43748	-0.015194	0.17836	0.99291	Curated_gene_sets:reactome_frs_mediated_fgfr1_signaling
GO_mf:go_rrna_guanine_methyl...	SET	5	-0.94801	-0.015359	0.38646	0.99291	GO_mf:go_rrna_guanine_methyltransferase_activity
GO_bp:go_negative_regulation...381	SET	11	-0.68594	-0.016481	0.27927	0.99297	GO_bp:go_negative_regulation_of_long_term_synaptic_potentiation
GO_bp:go_viral_rna_genome_re...	SET	31	-0.43278	-0.017447	0.17597	0.99304	GO_bp:go_viral_rna_genome_replication
Curated_gene_sets:hess_targe...2	SET	66	-0.24973	-0.014676	0.10151	0.99305	Curated_gene_sets:hess_targets_of_hoxa9_and_meis1_up
GO_cc:go_connexin_complex	SET	20	-0.50291	-0.016289	0.20423	0.9931	GO_cc:go_connexin_complex
Curated_gene_sets:reactome_p...24	SET	25	-0.48376	-0.017516	0.19596	0.99321	Curated_gene_sets:reactome_phase_2_plateau_phase
GO_bp:go_histone_h3_k27_trim...	SET	7	-0.80818	-0.015492	0.32716	0.99324	GO_bp:go_histone_h3_k27_trimethylation
Curated_gene_sets:ly_aging_p...	SET	31	-0.34779	-0.01402	0.14075	0.99326	Curated_gene_sets:ly_aging_premature_dn
GO_bp:go_negative_regulation...500	SET	4	-1.0882	-0.015769	0.43943	0.99336	GO_bp:go_negative_regulation_of_oxidative_stress_induced_neuron_intrinsic_apoptotic_signaling_pathway
GO_bp:go_regulation_of_macro...2	SET	56	-0.2931	-0.01587	0.11828	0.99339	GO_bp:go_regulation_of_macrophage_activation
Curated_gene_sets:baris_thyr...1	SET	54	-0.29319	-0.01559	0.11806	0.99349	Curated_gene_sets:baris_thyroid_cancer_dn
GO_bp:go_defense_response_to...2	SET	36	-0.39622	-0.017211	0.15942	0.99353	GO_bp:go_defense_response_to_fungus
GO_bp:go_positive_regulation...854	SET	12	-0.6185	-0.015521	0.2487	0.99355	GO_bp:go_positive_regulation_of_type_i_interferon_mediated_signaling_pathway
Curated_gene_sets:donato_cel...	SET	6	-0.99229	-0.01761	0.39895	0.99356	Curated_gene_sets:donato_cell_cycle_tretinoin
GO_bp:go_type_b_pancreatic_c...1	SET	10	-0.76255	-0.017469	0.30607	0.99363	GO_bp:go_type_b_pancreatic_cell_apoptotic_process
Curated_gene_sets:reactome_e...38	SET	6	-0.78124	-0.013865	0.31352	0.99364	Curated_gene_sets:reactome_estrogen_biosynthesis
GO_mf:go_intracellular_ligan...	SET	33	-0.36681	-0.015256	0.14644	0.99387	GO_mf:go_intracellular_ligand_gated_ion_channel_activity
GO_bp:go_positive_regulation...420	SET	140	-0.19038	-0.016263	0.075837	0.99397	GO_bp:go_positive_regulation_of_ion_transmembrane_transport
GO_mf:go_dipeptidyl_peptidas...	SET	13	-0.55391	-0.014467	0.22048	0.994	GO_mf:go_dipeptidyl_peptidase_activity
GO_bp:go_negative_regulation...686	SET	8	-0.74886	-0.015345	0.29767	0.99406	GO_bp:go_negative_regulation_of_transforming_growth_factor_beta_production
Curated_gene_sets:amit_egf_r...3	SET	12	-0.70315	-0.017645	0.27909	0.99412	Curated_gene_sets:amit_egf_response_20_hela
GO_bp:go_labyrinthine_layer_...2	SET	44	-0.32296	-0.015506	0.12812	0.99414	GO_bp:go_labyrinthine_layer_development
Curated_gene_sets:mcbryan_pu...10	SET	153	-0.17521	-0.015641	0.069407	0.9942	Curated_gene_sets:mcbryan_pubertal_tgfb1_targets_up
GO_bp:go_negative_regulation...642	SET	13	-0.60686	-0.01585	0.23989	0.99429	GO_bp:go_negative_regulation_of_substrate_adhesion_dependent_cell_spreading
GO_cc:go_ciliary_part	SET	420	-0.10325	-0.015163	0.040723	0.99438	GO_cc:go_ciliary_part
GO_bp:go_regulation_of_cell_...10	SET	12	-0.72042	-0.018078	0.28312	0.99453	GO_bp:go_regulation_of_cell_communication_by_electrical_coupling
Curated_gene_sets:kegg_chemo...	SET	182	-0.16685	-0.016233	0.065323	0.99467	Curated_gene_sets:kegg_chemokine_signaling_pathway
GO_bp:go_cell_communication_...1	SET	29	-0.3961	-0.015445	0.15438	0.99485	GO_bp:go_cell_communication_by_electrical_coupling
GO_mf:go_modified_amino_acid...1	SET	84	-0.24856	-0.016472	0.096185	0.99512	GO_mf:go_modified_amino_acid_binding
Curated_gene_sets:reactome_m...56	SET	6	-0.94404	-0.016754	0.36474	0.99517	Curated_gene_sets:reactome_mineralocorticoid_biosynthesis
Curated_gene_sets:reactome_s...23	SET	21	-0.48979	-0.016255	0.18871	0.99527	Curated_gene_sets:reactome_shc_mediated_cascade:fgfr1
Curated_gene_sets:mcbryan_pu...4	SET	247	-0.15221	-0.017221	0.058478	0.99537	Curated_gene_sets:mcbryan_pubertal_breast_4_5wk_up
Curated_gene_sets:blalock_al...2	SET	158	-0.17248	-0.015645	0.066137	0.99544	Curated_gene_sets:blalock_alzheimers_disease_incipient_dn
Curated_gene_sets:cheok_resp...2	SET	20	-0.53877	-0.017451	0.20637	0.99548	Curated_gene_sets:cheok_response_to_hd_mtx_up
GO_cc:go_sperm_midpiece	SET	22	-0.5	-0.016984	0.19107	0.99556	GO_cc:go_sperm_midpiece
GO_bp:go_cardiac_conduction	SET	134	-0.20123	-0.01682	0.076777	0.99561	GO_bp:go_cardiac_conduction
Curated_gene_sets:ehrlich_ic...2	SET	11	-0.66746	-0.016037	0.25368	0.99574	Curated_gene_sets:ehrlich_icf_syndrom_up
GO_bp:go_cellular_response_t...32	SET	14	-0.58098	-0.015747	0.22084	0.99574	GO_bp:go_cellular_response_to_estrogen_stimulus
Curated_gene_sets:reactome_t...16	SET	5	-0.88204	-0.01429	0.33463	0.9958	Curated_gene_sets:reactome_tfap2a_acts_as_a_transcriptional_repressor_during_retinoic_acid_induced_cell_differentiation
GO_bp:go_cell_cell_signaling...2	SET	28	-0.46967	-0.017996	0.17743	0.99594	GO_bp:go_cell_cell_signaling_involved_in_cardiac_conduction
GO_mf:go_guanylate_cyclase_r...	SET	7	-0.7964	-0.015266	0.30003	0.99602	GO_mf:go_guanylate_cyclase_regulator_activity
GO_bp:go_response_to_dopamine	SET	15	-0.5254	-0.01474	0.19778	0.99605	GO_bp:go_response_to_dopamine
Curated_gene_sets:reactome_f...12	SET	32	-0.3956	-0.016203	0.14829	0.99618	Curated_gene_sets:reactome_fceri_mediated_mapk_activation
Curated_gene_sets:reactome_g...29	SET	12	-0.68941	-0.0173	0.25828	0.9962	Curated_gene_sets:reactome_gap_junction_degradation
GO_cc:go_outer_membrane	SET	191	-0.15793	-0.015737	0.058814	0.99637	GO_cc:go_outer_membrane
GO_cc:go_lipid_droplet	SET	71	-0.2779	-0.016936	0.10307	0.99649	GO_cc:go_lipid_droplet
GO_mf:go_proton_transporting...2	SET	22	-0.51568	-0.017517	0.1909	0.99654	GO_mf:go_proton_transporting_atpase_activity_rotational_mechanism
Curated_gene_sets:rickman_he...3	SET	102	-0.23811	-0.017379	0.088101	0.99656	Curated_gene_sets:rickman_head_and_neck_cancer_c
Curated_gene_sets:kegg_epith...	SET	65	-0.30379	-0.017718	0.11161	0.99675	Curated_gene_sets:kegg_epithelial_cell_signaling_in_helicobacter_pylori_infection
Curated_gene_sets:browne_hcm...7	SET	81	-0.27416	-0.017842	0.10055	0.9968	Curated_gene_sets:browne_hcmv_infection_16hr_dn
Curated_gene_sets:chicas_rb1...1	SET	536	-0.10541	-0.017433	0.038457	0.99693	Curated_gene_sets:chicas_rb1_targets_confluent
Curated_gene_sets:mishra_car...2	SET	22	-0.49555	-0.016833	0.18027	0.99701	Curated_gene_sets:mishra_carcinoma_associated_fibroblast_up
Curated_gene_sets:tseng_irs1...1	SET	118	-0.2283	-0.017915	0.082569	0.99715	Curated_gene_sets:tseng_irs1_targets_dn
GO_bp:go_negative_regulation...1	SET	6	-0.91764	-0.016286	0.32564	0.99758	GO_bp:go_negative_regulation_by_host_of_viral_genome_replication
GO_bp:go_response_to_muscle_...3	SET	18	-0.6127	-0.018828	0.21688	0.99763	GO_bp:go_response_to_muscle_stretch
GO_mf:go_calcium_sensitive_g...	SET	5	-0.94533	-0.015316	0.33426	0.99766	GO_mf:go_calcium_sensitive_guanylate_cyclase_activator_activity
GO_bp:go_regulation_of_syste...8	SET	4	-1.4188	-0.02056	0.49765	0.99782	GO_bp:go_regulation_of_systemic_arterial_blood_pressure_by_vasopressin
GO_bp:go_receptor_diffusion_...	SET	9	-0.89671	-0.019489	0.31442	0.99783	GO_bp:go_receptor_diffusion_trapping
Curated_gene_sets:he_pten_ta...1	SET	7	-1.0386	-0.019908	0.36395	0.99784	Curated_gene_sets:he_pten_targets_dn
GO_bp:go_optic_cup_morphogen...	SET	8	-0.85552	-0.017531	0.29628	0.99806	GO_bp:go_optic_cup_morphogenesis_involved_in_camera_type_eye_development
GO_bp:go_positive_regulation...81	SET	66	-0.31666	-0.018609	0.10909	0.99815	GO_bp:go_positive_regulation_of_calcium_ion_transmembrane_transport
GO_bp:go_hydrogen_peroxide_m...	SET	11	-0.79879	-0.019192	0.27475	0.99818	GO_bp:go_hydrogen_peroxide_metabolic_process
GO_mf:go_sumo_transferase_ac...	SET	19	-0.51799	-0.016353	0.17585	0.99839	GO_mf:go_sumo_transferase_activity
Curated_gene_sets:white_neur...	SET	19	-0.73761	-0.023287	0.24911	0.99846	Curated_gene_sets:white_neuroblastoma_with_1p36.3_deletion
GO_bp:go_positive_regulation...492	SET	26	-0.56499	-0.020862	0.18957	0.99856	GO_bp:go_positive_regulation_of_mesenchymal_cell_proliferation
GO_bp:go_lung_lobe_developme...	SET	7	-1.1426	-0.021901	0.38188	0.99861	GO_bp:go_lung_lobe_development
Curated_gene_sets:calvet_iri...1	SET	4	-1.4668	-0.021256	0.4895	0.99863	Curated_gene_sets:calvet_irinotecan_sensitive_vs_resistant_up
Curated_gene_sets:reactome_s...167	SET	17	-0.52324	-0.015626	0.17391	0.99869	Curated_gene_sets:reactome_synthesis_of_pips_at_the_golgi_membrane
GO_cc:go_junctional_sarcopla...	SET	9	-0.9354	-0.02033	0.30988	0.99873	GO_cc:go_junctional_sarcoplasmic_reticulum_membrane
GO_bp:go_negative_regulation...2	SET	9	-0.85737	-0.018634	0.28207	0.99881	GO_bp:go_negative_regulation_by_host_of_viral_process
GO_bp:go_regulation_of_cofac...	SET	33	-0.46636	-0.019397	0.15173	0.99894	GO_bp:go_regulation_of_cofactor_metabolic_process
Curated_gene_sets:okawa_neur...	SET	22	-0.79125	-0.026878	0.25458	0.99906	Curated_gene_sets:okawa_neuroblastoma_1p36_31_deletion
GO_bp:go_regulation_of_the_f...1	SET	27	-0.55351	-0.020827	0.17212	0.99935	GO_bp:go_regulation_of_the_force_of_heart_contraction
GO_bp:go_epithelial_cell_pro...4	SET	5	-1.4622	-0.02369	0.44581	0.99948	GO_bp:go_epithelial_cell_proliferation_involved_in_salivary_gland_morphogenesis
GO_bp:go_positive_regulation...421	SET	249	-0.18661	-0.021198	0.05672	0.9995	GO_bp:go_positive_regulation_of_ion_transport
GO_mf:go_cadherin_binding_in...	SET	19	-0.6949	-0.021938	0.2092	0.99955	GO_mf:go_cadherin_binding_involved_in_cell_cell_adhesion
GO_bp:go_nucleosome_position...	SET	15	-0.68343	-0.019173	0.20463	0.99958	GO_bp:go_nucleosome_positioning
Curated_gene_sets:piccaluga_...2	SET	207	-0.22078	-0.022893	0.065811	0.9996	Curated_gene_sets:piccaluga_angioimmunoblastic_lymphoma_up
GO_bp:go_positive_regulation...83	SET	111	-0.28484	-0.021683	0.084385	0.99963	GO_bp:go_positive_regulation_of_calcium_ion_transport
GO_bp:go_negative_regulation...652	SET	19	-0.6557	-0.020701	0.19178	0.99969	GO_bp:go_negative_regulation_of_systemic_arterial_blood_pressure
Curated_gene_sets:reactome_r...27	SET	7	-1.1286	-0.021634	0.32626	0.99973	Curated_gene_sets:reactome_regulation_of_cytoskeletal_remodeling_and_cell_spreading_by_ipp_complex_components
Curated_gene_sets:grabarczyk...1	SET	57	-0.38088	-0.020806	0.10978	0.99974	Curated_gene_sets:grabarczyk_bcl11b_targets_dn
Curated_gene_sets:reactome_u...7	SET	29	-0.57655	-0.022482	0.15218	0.99992	Curated_gene_sets:reactome_uptake_and_actions_of_bacterial_toxins
Curated_gene_sets:reactome_n...38	SET	10	-0.99325	-0.022754	0.23759	0.99999	Curated_gene_sets:reactome_neurotoxicity_of_clostridium_toxins
Curated_gene_sets:reactome_t...47	SET	5	-1.6349	-0.026488	0.3148	1	Curated_gene_sets:reactome_toxicity_of_botulinum_toxin_type_d_bont_d

### Sheet: S10.Cross_Ancestry_TissueEnrich
VARIABLE	TYPE	NGENES	BETA	BETA_STD	SE	P	FULL_NAME
Brain_Cerebellar_Hemisphere	COVAR	17305	0.024918	0.049995	0.006311	3.9507e-05	Brain_Cerebellar_Hemisphere
Brain_Cerebellum	COVAR	17305	0.025027	0.049672	0.0065151	6.1403e-05	Brain_Cerebellum
Brain_Frontal_Cortex_BA9	COVAR	17305	0.023764	0.043775	0.0071153	0.00042011	Brain_Frontal_Cortex_BA9
Brain_Cortex	COVAR	17305	0.023769	0.043335	0.0073941	0.00065441	Brain_Cortex
Brain_Nucleus_accumbens_basa...	COVAR	17305	0.025048	0.043448	0.007863	0.00072373	Brain_Nucleus_accumbens_basal_ganglia
Brain_Hippocampus	COVAR	17305	0.025893	0.04384	2	0.00085346	Brain_Hippocampus
Brain_Caudate_basal_ganglia	COVAR	17305	0.024985	0.043145	0.0081437	0.0010794	Brain_Caudate_basal_ganglia
Brain_Anterior_cingulate_cor...	COVAR	17305	0.022662	0.040024	0.0074689	0.0012076	Brain_Anterior_cingulate_cortex_BA24
Brain_Hypothalamus	COVAR	17305	0.024035	0.041357	0.0083503	0.0020016	Brain_Hypothalamus
Brain_Amygdala	COVAR	17305	0.021245	0.036189	0.008108	0.004397	Brain_Amygdala
Brain_Putamen_basal_ganglia	COVAR	17305	0.020994	0.035718	0.0082108	0.0052851	Brain_Putamen_basal_ganglia
Muscle_Skeletal	COVAR	17305	0.01469	0.027791	0.0071516	0.019995	Muscle_Skeletal
Brain_Spinal_cord_cervical_c...	COVAR	17305	0.016042	0.028828	0.008858	0.03508	Brain_Spinal_cord_cervical_c-1
Brain_Substantia_nigra	COVAR	17305	0.015009	0.025833	0.0088534	0.045021	Brain_Substantia_nigra
Pituitary	COVAR	17305	0.0081875	0.015256	0.0093297	0.19009	Pituitary
Cells_EBV-transformed_lympho...	COVAR	17305	0.0042619	0.0093012	0.0050474	0.19924	Cells_EBV-transformed_lymphocytes
Whole_Blood	COVAR	17305	0.0043591	0.0078801	0.0058349	0.22752	Whole_Blood
Testis	COVAR	17305	0.0038899	0.0067137	0.0058256	0.25216	Testis
Heart_Left_Ventricle	COVAR	17305	-0.0016509	-0.0027562	0.0094763	0.56915	Heart_Left_Ventricle
Minor_Salivary_Gland	COVAR	17305	-0.0030322	-0.0056419	0.010021	0.6189	Minor_Salivary_Gland
Liver	COVAR	17305	-0.0033191	-0.0059769	0.0066639	0.69078	Liver
Heart_Atrial_Appendage	COVAR	17305	-0.0059983	-0.010769	0.009933	0.72703	Heart_Atrial_Appendage
Ovary	COVAR	17305	-0.0085951	-0.017423	0.010028	0.8043	Ovary
Pancreas	COVAR	17305	-0.0088414	-0.014788	0.0087303	0.8444	Pancreas
Spleen	COVAR	17305	-0.0088867	-0.01761	0.0076347	0.87778	Spleen
Thyroid	COVAR	17305	-0.012207	-0.02417	0.010089	0.88684	Thyroid
Cells_Cultured_fibroblasts	COVAR	17305	-0.0084591	-0.018126	0.0067437	0.89514	Cells_Cultured_fibroblasts
Nerve_Tibial	COVAR	17305	-0.013154	-0.026467	0.010467	0.89555	Nerve_Tibial
Cervix_Endocervix	COVAR	17305	-0.016423	-0.032503	0.011974	0.9149	Cervix_Endocervix
Skin_Not_Sun_Exposed_Suprapu...	COVAR	17305	-0.010959	-0.021129	0.0079569	0.91578	Skin_Not_Sun_Exposed_Suprapubic
Artery_Tibial	COVAR	17305	-0.015643	-0.032205	0.01036	0.93446	Artery_Tibial
Skin_Sun_Exposed_Lower_leg	COVAR	17305	-0.012461	-0.024174	0.0079798	0.9408	Skin_Sun_Exposed_Lower_leg
Uterus	COVAR	17305	-0.018141	-0.036955	0.011286	0.94601	Uterus
Esophagus_Mucosa	COVAR	17305	-0.012767	-0.024678	0.0079409	0.94604	Esophagus_Mucosa
Cervix_Ectocervix	COVAR	17305	-0.020354	-0.039882	0.012567	0.94733	Cervix_Ectocervix
Artery_Aorta	COVAR	17305	-0.017467	-0.035642	0.010601	0.95028	Artery_Aorta
Artery_Coronary	COVAR	17305	-0.020915	-0.04163	0.01231	0.95534	Artery_Coronary
Adipose_Visceral_Omentum	COVAR	17305	-0.01977	-0.038393	0.011591	0.95595	Adipose_Visceral_Omentum
Esophagus_Muscularis	COVAR	17305	-0.021884	-0.043163	0.01282	0.95608	Esophagus_Muscularis
Esophagus_Gastroesophageal_J...	COVAR	17305	-0.023363	-0.045988	0.013256	0.961	Esophagus_Gastroesophageal_Junction
Prostate	COVAR	17305	-0.022128	-0.041964	0.012486	0.96181	Prostate
Adipose_Subcutaneous	COVAR	17305	-0.019975	-0.039859	0.011149	0.96339	Adipose_Subcutaneous
Fallopian_Tube	COVAR	17305	-0.024231	-0.046992	0.012265	0.97589	Fallopian_Tube
Breast_Mammary_Tissue	COVAR	17305	-0.026915	-0.051746	0.013146	0.97968	Breast_Mammary_Tissue
Lung	COVAR	17305	-0.020014	-0.038684	0.0094968	0.98245	Lung
Colon_Sigmoid	COVAR	17305	-0.029176	-0.057069	0.01292	0.98803	Colon_Sigmoid
Kidney_Cortex	COVAR	17305	-0.021627	-0.037999	0.0094014	0.98928	Kidney_Cortex
Kidney_Medulla	COVAR	17305	-0.023285	-0.043053	0.0097085	0.99176	Kidney_Medulla
Adrenal_Gland	COVAR	17305	-0.027845	-0.053751	0.010534	0.99589	Adrenal_Gland
Colon_Transverse	COVAR	17305	-0.032907	-0.06049	0.011928	0.9971	Colon_Transverse
Vagina	COVAR	17305	-0.031691	-0.060578	0.011461	0.99715	Vagina
Small_Intestine_Terminal_Ile...	COVAR	17305	-0.030542	-0.056145	0.0099685	0.99891	Small_Intestine_Terminal_Ileum
Stomach	COVAR	17305	-0.040708	-0.073941	0.012522	0.99942	Stomach
Bladder	COVAR	17305	-0.051854	-0.10105	0.013594	0.99993	Bladder

### Sheet: S11.MaxAlc_Alcohol_RGs
p1	p2	rg	se	z	p	h2_obs	h2_obs_se	h2_int	h2_int_se	gcov_int	gcov_int_se
MaxAlc	EA_PAU_MVP1_MVP2_PGC_UKB	0.7923	0.0305	26.0086	3.9546e-149	0.0628	0.0033	1.0068	0.0089	0.0678	0.0073
MaxAlc	AUD_MVP1_MVP2_PGC	0.7639	0.0318	24.0328	1.2622e-127	0.0966	0.0055	1.0109	0.0096	0.1244	0.0075
MaxAlc	UKB_AUDIT_P	0.7313	0.0497	14.7279	4.2695e-49	0.0606	0.0049	0.9984	0.0075	-0.0069	0.0059
MaxAlc	EA_DrinksPerWeekGSCAN	0.6451	0.0298	21.6163	1.2626e-103	0.0398	0.002	0.923	0.0099	0.0022	0.007
MaxAlc	UKB_AUDIT_T	0.569	0.0399	14.2602	3.8717e-46	0.0897	0.0059	1.0035	0.0082	-0.0084	0.0063
MaxAlc	UKB_AUDIT_C	0.4838	0.0424	11.4025	4.0647e-30	0.0805	0.0056	1.0027	0.0081	-0.0074	0.0063
MaxAlc	EA_AUDITC_MVP1	0.3491	0.045	7.76	8.4928e-15	0.0649	0.0049	1.0491	0.01	0.0577	0.0075
MaxAlc	UKB_AlcWithMeals	-0.5288	0.0354	-14.9572	1.3972e-50	0.0973	0.0049	1.0297	0.0098	0.0011	0.0067

### Sheet: S12.MaxAlc_Alcohol_Psych_RGs
	psychiatric trait	alcohol trait	rg	se	z	P-value	Z AUD	Z PAU	Z MaxAlc	Z UKB AUDIT-P	Z DPW	Z UKB AUDIT- C	MaxAlc Statitistical Comparison		Z-statistic	P-value
	Suicide Attempt	MVP_PGC AUD	0.4908	0.0384	12.7762	2.23e-37	*						MaxAlc	AUD	1.50084	0.133398
		PAU Meta	0.4606	0.0355	12.9632	1.98e-38	0.577489	*					MaxAlc	PAU	1.00887	0.313035
		MVP MaxAlc	0.4045	0.0428	9.462	3.0219e-21	1.50084	1.00887	*				-	-	-	-
		UKB AUDIT-P	0.355	0.0508	6.9869	2.81e-12	2.13252	1.70392	0.745185	*			MaxAlc	UKB AUDIT-P	0.745185	0.45616
		GSCAN DPW	0.1897	0.0327	5.7948	6.84e-09	5.96987	5.61273	3.98796	2.73609	*		MaxAlc	GSCAN DPW	3.98796	6.66442e-05
		UKB AUDIT-C	-0.074	0.0472	-1.5669	0.117	9.28224	9.0518	7.50993	6.18662	4.59243	*	MaxAlc	UKB AUDIT-C	7.50993	5.91578e-14
		MVP AUDIT-C	-0.1067	0.048	-2.2249	0.0261	9.72019	9.5023	7.94894	6.60608	5.1033	0.485747	MaxAlc	MVP AUDIT-C	7.94894	1.88121e-15
	Depression	MVP_PGC_AUD	0.4418	0.0259	17.09	1.7626e-65	*						MaxAlc	AUD	5.35723	8.45054e-08
		PAU Meta	0.4048	0.0242	16.7156	1.0092e-62	1.04383	*					MaxAlc	PAU	4.53524	5.75383e-06
		MVP MaxAlc	0.2335	0.029	8.0482	8.4046e-16	5.35723	4.53524	*				-	-	-	-
		UKB AUDIT-P	0.3015	0.0356	8.4716	2.4196e-17	3.18685	2.39973	1.48094	*			MaxAlc	UKB AUDIT-P	1.48094	0.138623
		GSCAN DPW	0.0706	0.0238	2.9606	0.0030705	10.5531	9.84612	4.34216	5.39198	*		MaxAlc	GSCAN DPW	4.34216	1.41087e-05
		UKB AUDIT-C	-0.1276	0.0309	-4.131	3.6119e-05	14.1224	13.5648	8.52113	9.10269	5.08163	*	MaxAlc	UKB AUDIT-C	8.52113	1.58001e-17
		MVP AUDIT-C	-0.2287	0.0315	-7.2693	3.6138e-13	16.4416	15.9481	10.7949	11.1538	7.58101	2.29119	MaxAlc	MVP AUDIT-C	10.7949	3.63812e-27
	PTSD	MVP_PGC_AUD	0.3544	0.0399	8.8869	6.2817e-19	*						MaxAlc	AUD	2.70932	0.00674212
		PAU Meta	0.3332	0.0327	10.2001	1.9798e-24	0.41095	*					MaxAlc	PAU	2.54735	0.0108544
		MVP MaxAlc	0.1886	0.0464	4.0678	4.7466e-05	2.70932	2.54735	*				-	-	-	-
		UKB AUDIT-P	0.2031	0.0424	4.7942	1.633e-06	2.59869	2.42974	0.230691	*			MaxAlc	UKB AUDIT-P	0.230691	0.817555
		GSCAN DPW	-0.0266	0.0301	-0.8834	0.37703	7.62302	8.09552	3.89094	4.4175	*		MaxAlc	GSCAN DPW	3.89094	9.98562e-05
		UKB AUDIT-C	-0.1517	0.0388	-3.9113	9.1808e-05	9.09357	9.55622	5.62622	6.17328	2.54752	*	MaxAlc	UKB AUDIT-C	5.62622	1.84206e-08
		MVP AUDIT-C	-0.2903	0.0384	-7.5572	4.1171e-14	11.6421	12.3621	7.95133	8.62524	5.40468	2.53896	MaxAlc	MVP AUDIT-C	7.95133	1.84516e-15
	Anxiety	MVP_PGC_AUD	0.3816	0.0465	8.213	2.1579e-16	*						MaxAlc	AUD	3.37581	0.000735978
		PAU Meta	0.3384	0.0407	8.3055	9.9395e-17	0.699075	*					MaxAlc	PAU	2.91336	0.00357559
		MVP MaxAlc	0.1451	0.0524	2.7702	0.0056013	3.37581	2.91336	*				-	-	-	-
		UKB AUDIT-P	0.2102	0.0513	4.094	4.2399e-05	2.47551	1.95772	0.887754	*			MaxAlc	UKB AUDIT-P	0.887754	0.374673
		GSCAN DPW	0.0211	0.033	0.6404	0.52189	6.32237	6.05564	2.00241	3.10013	*		MaxAlc	GSCAN DPW	2.00241	0.0452409
		UKB AUDIT-C	-0.1088	0.0438	-2.482	0.013065	7.67686	7.47942	3.7177	4.7291	2.3687	*	MaxAlc	UKB AUDIT-C	3.7177	0.000201046
		MVP AUDIT-C	-0.2431	0.0477	-5.0934	3.5175e-07	9.37779	9.27374	5.47846	6.47111	4.55498	2.07384	MaxAlc	MVP AUDIT-C	5.47846	4.29051e-08
	Schizophrenia	MVP_PGC_AUD	0.3498	0.029	12.0783	1.3758e-33	*						MaxAlc	AUD	6.86211	6.7852e-12
		PAU Meta	0.3103	0.0257	12.0857	1.2563e-33	1.01938	*					MaxAlc	PAU	6.25404	3.9998e-10
		MVP MaxAlc	0.0575	0.0312	1.8422	0.065443	6.86211	6.25404	*				-	-	-	-
		UKB AUDIT-P	0.2267	0.0342	6.6225	3.531e-11	2.74531	1.95418	3.65495	*			MaxAlc	UKB AUDIT-P	3.65495	0.000257234
		GSCAN DPW	0.0903	0.0247	3.6536	0.00025857	6.81224	6.17194	0.824253	3.23324	*		MaxAlc	GSCAN DPW	0.824253	0.409796
		UKB AUDIT-C	0.0023	0.0286	0.0818	0.93478	8.53173	8.01027	1.3042	5.03336	2.32869	*	MaxAlc	UKB AUDIT-C	0.403937	0.686259
		MVP AUDIT-C	0.0385	0.0352	1.0926	0.27457	6.82564	6.23629	0.403937	3.83469	1.20461	0.798163	MaxAlc	MVP AUDIT-C	1.3042	0.192167
	Comparison of genetic correlations (rg) between 7 alcohol traits and 5 core psychiatric traits (p=0.05/35=1.43x10E-03). Left panel: Genetic correlations between psychiatric outcome and respective alcohol trait. Middle panel: Z-test statistic comparing rgs with respective psychiatric traits for all alcohol traits. Right panel: statistical comparison of MaxAlc rg with psychiatric trait to other alcohol traits. BOLD indicates bonferroni-corrected statistically significant differences in genetic correlation.

### Sheet: S13.GSEM_EFA
EFA 1 Factor	Factor1		EFA 2 Factor	Factor1	Factor2		EFA 3 Factor	Factor1	Factor2	Factor3
MaxAlc	0.795		MaxAlc	0.695	0.144		MaxAlc	0.533	0.416	-0.148
AUD	0.994		AUD	1.088	-0.14		AUD	1.043
PAU	0.998		PAU	1.009			PAU	0.975		0.106
UKB_AUDITP	0.721		UKB_AUDITP	0.384	0.517		UKB_AUDITP	0.172	0.805	-0.119
GSCAN_DPW	0.716		GSCAN_DPW	0.186	0.809		GSCAN_DPW		0.822	0.14
UKB_AUDITC	0.511		UKB_AUDITC	-0.181	1.054		UKB_AUDITC	-0.206	0.846	0.3
MVP_AUDITC	0.478		MVP_AUDITC		0.868		MVP_AUDITC	0.125		0.906
SS loadings	4.138		SS loadings	2.908	2.827		SS loadings	2.415	2.225	0.979
Proportion Var	0.591		Proportion Var	0.415	0.404		Proportion Var	0.345	0.318	0.14
			Cumulative Var	0.415	0.819		Cumulative Var	0.345	0.663	0.803

### Sheet: S14.GSEM_CFA
chisq	df	p_chisq	AIC	CFI	SRMR
238.379	12	3.60597e-44	270.379	0.98342	0.0517973
lhs	op	rhs	Unstand_Est	Unstand_SE	STD_Genotype	STD_Genotype_SE	STD_All	p_value
F1	=~	MaxAlc	0.220413	0.0130489	0.851731	0.0504163	0.851731	5.21452e-64
F1	=~	AUD	0.343227	0.0127035	0.925333	0.0342423	0.925333	8.99447e-161
F1	=~	PAU	0.246565	0.00659296	1.00288	0.0268136	1.00288	4.16603e-306
F1	=~	UKB_AUDITP	0.11094	0.0127281	0.459871	0.0519557	0.459871	2.87783e-18
F2	=~	UKB_AUDITP	0.11313	0.0137799	0.461451	0.0561785	0.461451	2.21506e-16
F2	=~	GSCAN_DPW	0.203438	0.00587015	1.02192	0.0293476	1.02192	3.58411e-263
F2	=~	UKB_AUDITC	0.244363	0.0080739	0.844054	0.0278806	0.844054	3.23572e-201
F2	=~	MVP_AUDITC	0.182109	0.00927205	0.721427	0.0367235	0.721427	6.95544e-86
F1	~~	F2	0.675498	0.0179446	0.673365	0.0178995	0.673365	<5.00E-300
GSCAN_DPW	~~	GSCAN_DPW	0.000999965	0.00202414	0.000999323	0.0508625	0.000999323	0.621292
MaxAlc	~~	MaxAlc	0.0184004	0.00464678	0.274554	0.0693687	0.274554	7.50044e-05
AUD	~~	AUD	0.0197251	0.00620624	0.143759	0.0450903	0.143759	0.00148154
PAU	~~	PAU	-0.000337786	0.00195158	-0.00576447	0.0322737	-0.00576447	0.862586
UKB_AUDITP	~~	UKB_AUDITP	0.0170543	0.00349838	0.289795	0.0592221	0.289795	1.08856e-06
UKB_AUDITC	~~	UKB_AUDITC	0.0240159	0.00442651	0.287573	0.0528094	0.287572	5.78061e-08
MVP_AUDITC	~~	MVP_AUDITC	0.0304187	0.00370849	0.479543	0.0582742	0.479543	2.3556e-16

### Sheet: S15.MR_MaxAlc_LiverEnzyme_RGs
trait 1	trait 2	rg	se	z	p	h2_obs	h2_obs_se	h2_int	h2_int_se	gcov_int	gcov_int_se
MaxAlc	UKB_GGT_buildGRCh37_Pazoki2021	0.1849	0.0349	5.2986	1.167e-07	0.187	0.0155	1.1936	0.0461	0.0164	0.0091
MaxAlc	UKB_ALT_buildGRCh37_Pazoki2021	0.0731	0.0301	2.4302	0.015091	0.1327	0.0112	1.0609	0.0286	0.0036	0.0078
MaxAlc	UKB_ALP_buildGRCh37_Pazoki2021	0.0681	0.0344	1.9826	0.047411	0.2024	0.0238	1.4055	0.1465	-0.0015	0.0116

### Sheet: S16.MR_Results
n SNPs (p≤5.0x10-5)	Inverse Variance Weighted			Weighted Median		MR-Egger		MR-Egger Intercept		MR-PRESSO (outlier-corrected)
	Beta (s.e.)	p-value	Heterogeneity (Q)	Beta (s.e.)	p-value	Beta (s.e.)	p-value	intercept	p-value	n outliers	Beta (s.e.)	p-value	Global Test RSSobs	Global Test p	Disstortion Coefficient	Disstortion p
171	0.012 (0.004)	0.00455599	2315.56	0.009 (0.002)	2.95282e-05	0.016 (0.009)	0.089	-0.000204956	0.635743	13	0.013 (0.002)	9.7877e-10	2347.33	<1e-04	-2.21657	0.875
158	0.012 (0.002)	2.65672e-10	355.38	0.005 (0.002)	0.0320489	0.0007 (0.005)	0.876	0.000541767	0.00944508	0	0.012 (0.002)	1.90648e-09	360.354	<1e-04	NA	NA

### Sheet: S17.MR_RAPs_Results
over.dispersion	loss.function	beta.hat	beta.se	p.value
FALSE	l2	0.0136779	0.00132811	7.13715e-25
FALSE	huber	0.0118591	0.00135053	1.62015e-18
FALSE	tukey	0.0114244	0.0013479	2.33651e-17
TRUE	l2	0.0100135	0.00200689	6.05204e-07
TRUE	huber	0.00962094	0.0020833	3.87203e-06
TRUE	tukey	0.00952093	0.00210411	6.04145e-06

### Sheet: S18.MaxAlc_MTAG(with PAU)
GenomicLocus	uniqID	rsID	chr	pos	nearest gene	A1	A2	MAF	mtag_beta	mtag_se	mtag_z	mtag_pval
11	4:100239319:C:T	rs1229984	4	100239319	ADH1B	T	C	0.037476	-0.194341	0.00686691	-28.3011	3.35143e-176
12	4:103188709:C:T	rs13107325	4	103188709	SLC39A8	T	C	0.918706	-0.0543384	0.00434109	-12.5172	6.01057e-36
2	2:27730940:C:T	rs1260326	2	27730940	GCKR	T	C	0.412885	-0.0227546	0.00240208	-9.47288	2.72229e-21
10	4:39423789:A:G	rs4975013	4	39423789	KLB	A	G	0.386631	-0.0220409	0.00243567	-9.04921	1.44011e-19
22	11:113364691:C:T	rs17602038	11	113364691	DRD2	T	C	0.37333	0.0199819	0.00243993	8.18953	2.62257e-16
21	11:47406592:C:T	rs11039216	11	47406592	RP11-750H9.5	T	C	0.47325	0.0190217	0.0023722	8.01858	1.06976e-15
28	17:44083402:A:G	rs1991556	17	44083402	MAPT	A	G	0.226245	-0.0224277	0.00282931	-7.92694	2.24614e-15
20	10:110572259:G:T	rs1577857	10	110572259	RP11-655H13.2	T	G	0.259803	0.0210563	0.00270124	7.79504	6.43904e-15
5	2:104361420:A:G	rs9308868	2	104361420	AC013727.1	A	G	0.490542	-0.0171069	0.00236657	-7.22855	4.88166e-13
25	14:58765903:C:T	rs61974485	14	58765903	ARID4A	T	C	0.284891	0.0188747	0.00264785	7.12831	1.01607e-12
3	2:45139904:C:T	rs472140	2	45139904	RP11-89K21.1	T	C	0.417947	0.016329	0.00240453	6.79096	1.11391e-11
16	7:135119417:A:G	rs2551774	7	135119417	CNOT4	A	G	0.406374	0.0162411	0.00240683	6.74791	1.49987e-11
19	10:10688361:A:G	rs7910201	10	10688361	RP1-186E20.1	A	G	0.252251	0.0178203	0.00272693	6.53493	6.36407e-11
27	16:53834607:C:T	rs7188250	16	53834607	FTO	T	C	0.41299	0.0147989	0.00240875	6.1438	8.0571e-10
17	7:153487944:A:G	rs2098112	7	153487944	DPP6	A	G	0.473781	0.0146025	0.00238355	6.12636	8.99133e-10
29	19:49244219:A:C	rs2307018	19	49244219	IZUMO1	A	C	0.431275	-0.0145791	0.00238619	-6.1098	9.97586e-10
1	1:66503517:C:T	rs1354063	1	66503517	PDE4B	T	C	0.46882	-0.0143997	0.00236864	-6.07931	1.20705e-09
26	15:47681384:A:C	rs8033799	15	47681384	CTD-2050N2.1	A	C	0.21112	-0.017425	0.00289951	-6.00964	1.85939e-09
13	5:153364650:A:G	rs2245405	5	153364650	FAM114A2	A	G	0.449305	-0.0142154	0.00237737	-5.97944	2.23905e-09
31	22:41789408:A:G	rs4822028	22	41789408	TEF	A	G	0.227736	0.0162418	0.00281534	5.76905	7.97197e-09
23	12:81602449:A:G	rs1921035	12	81602449	ACSS3	A	G	0.483052	0.0136499	0.00237	5.75945	8.43862e-09
7	2:144225215:A:C	rs13024996	2	144225215	RP11-570L15.2	A	C	0.363848	-0.014123	0.0024532	-5.75697	8.56352e-09
24	13:97019647:G:T	rs1925104	13	97019647	HS6ST3	T	G	0.325414	0.0144021	0.00253671	5.67745	1.36721e-08
18	8:21831385:A:G	rs1484162	8	21831385	XPO7	A	G	0.4134	0.0136367	0.0024081	5.66283	1.48899e-08
6	2:138197269:C:T	rs10496771	2	138197269	THSD7B	T	C	0.245597	-0.0155119	0.00274311	-5.65485	1.55979e-08
30	20:18546199:C:T	rs6045466	20	18546199	LINC00493	T	C	0.467118	-0.0132964	0.00236628	-5.61914	1.9191e-08
4	2:58042241:A:G	rs1402398	2	58042241	CTD-2026C7.1	A	G	0.386186	0.0136485	0.00243197	5.61214	1.99844e-08
15	7:117576675:A:G	rs6466637	7	117576675	AC007568.1	A	G	0.277311	0.014796	0.00263665	5.61165	2.00401e-08
14	7:73015369:A:G	rs13240065	7	73015369	MLXIPL	A	G	0.123158	0.0199314	0.0035949	5.54435	2.95043e-08
8	2:204123832:C:T	rs56059523	2	204123832	CYP20A1	T	C	0.110969	-0.0208895	0.00377636	-5.53166	3.17219e-08
9	3:18793340:C:T	rs9835977	3	18793340	AC144521.1	T	C	0.303041	-0.0142089	0.00257839	-5.51076	3.57295e-08

### Sheet: S19.PAU_MTAG (with MaxAlc)
GenomicLocus	uniqID	rsID	chr	pos	nearest gene	A1	A2	MAF	mtag_beta	mtag_se	mtag_z	mtag_pval
15	4:100239319:C:T	rs1229984	4	100239319	ADH1B	T	C	0.0302	-0.22143	0.00768953	-28.7963	2.38334e-182
16	4:103188709:C:T	rs13107325	4	103188709	SLC39A8	T	C	0.0766	-0.0551167	0.00416674	-13.2278	6.06591e-40
3	2:27730940:C:T	rs1260326	2	27730940	GCKR	T	C	0.4033	-0.022936	0.00224673	-10.2086	1.81405e-24
13	4:39423789:A:G	rs4975013	4	39423789	KLB	A	G	0.3808	-0.0221893	0.00228132	-9.72652	2.32404e-22
26	11:113364691:C:T	rs17602038	11	113364691	DRD2	T	C	0.3734	0.0195071	0.00227016	8.59284	8.48488e-18
25	11:47397353:A:G	rs56030824	11	47397353	SPI1	A	G	0.3193	-0.0188807	0.00237115	-7.96269	1.68338e-15
24	10:110572259:G:T	rs1577857	10	110572259	RP11-655H13.2	T	G	0.2593	0.0198921	0.00252195	7.88761	3.0804e-15
4	2:45139904:C:T	rs472140	2	45139904	RP11-89K21.1	T	C	0.429	0.0171694	0.00223772	7.67272	1.68388e-14
6	2:104059441:G:T	rs4851649	2	104059441	AC092568.1	T	G	0.499	-0.0161753	0.00220921	-7.32176	2.44741e-13
38	17:44083402:A:G	rs1991556	17	44083402	MAPT	A	G	0.227	-0.0189363	0.00263543	-7.18526	6.70794e-13
31	14:58765903:C:T	rs61974485	14	58765903	ARID4A	T	C	0.2646	0.0181284	0.00254485	7.12358	1.05159e-12
36	16:53834607:C:T	rs7188250	16	53834607	FTO	T	C	0.413	0.015107	0.00224948	6.71578	1.87061e-11
5	2:58042241:A:G	rs1402398	2	58042241	CTD-2026C7.1	A	G	0.3726	0.0152058	0.00228424	6.65684	2.79777e-11
1	1:66419905:A:G	rs6421482	1	66419905	PDE4B	A	G	0.4363	-0.0145934	0.002216	-6.58547	4.5346e-11
40	19:49241976:A:G	rs973579	19	49241976	RASIP1	A	G	0.4895	-0.0144019	0.00220651	-6.527	6.70982e-11
23	10:10688361:A:G	rs7910201	10	10688361	RP1-186E20.1	A	G	0.2532	0.0160274	0.00254077	6.30811	2.82472e-10
20	7:135139011:C:T	rs2551767	7	135139011	CNOT4	T	C	0.3977	-0.0141227	0.00224729	-6.28433	3.29276e-10
21	7:153487944:A:G	rs2098112	7	153487944	DPP6	A	G	0.4733	0.0139856	0.00223189	6.26626	3.69824e-10
7	2:138264231:A:G	rs13382553	2	138264231	THSD7B	A	G	0.234	-0.01597	0.00260712	-6.12553	9.03813e-10
34	15:47681384:A:C	rs8033799	15	47681384	CTD-2050N2.1	A	C	0.2092	-0.0165797	0.00271226	-6.11287	9.78575e-10
8	2:144225215:A:C	rs13024996	2	144225215	RP11-570L15.2	A	C	0.3676	-0.0138113	0.00227776	-6.06354	1.33161e-09
12	3:85513793:A:G	rs62250713	3	85513793	CADM2	A	G	0.368	0.0137023	0.00228607	5.9938	2.04989e-09
29	12:81602449:A:G	rs1921035	12	81602449	ACSS3	A	G	0.4842	0.0130436	0.00221079	5.89997	3.63577e-09
11	3:18793340:C:T	rs9835977	3	18793340	AC144521.1	T	C	0.2863	-0.0144207	0.00244647	-5.89447	3.75877e-09
19	7:117552378:C:T	rs4727856	7	117552378	AC007568.1	T	C	0.2685	-0.01461	0.00248879	-5.8703	4.35008e-09
18	7:73022746:A:G	rs13246993	7	73022746	MLXIPL	A	G	0.1237	0.019432	0.00334205	5.81439	6.0857e-09
17	5:153364650:A:G	rs2245405	5	153364650	FAM114A2	A	G	0.4555	-0.0128487	0.00221274	-5.8067	6.37153e-09
33	14:104294117:G:T	rs7159810	14	104294117	PPP1R13B	T	G	0.4092	-0.0129556	0.00223603	-5.79402	6.87194e-09
10	2:227171603:C:T	rs2713557	2	227171603	MIR5702	T	C	0.3584	0.0132592	0.00229871	5.76813	8.01578e-09
2	1:71769465:A:G	rs12048727	1	71769465	ZRANB2-AS2	A	G	0.3296	-0.013521	0.00234545	-5.76477	8.17676e-09
30	13:97011649:G:T	rs9556574	13	97011649	HS6ST3	T	G	0.3311	-0.0135099	0.00235472	-5.73734	9.61736e-09
42	22:41516608:A:G	rs55947928	22	41516608	EP300	A	G	0.2733	-0.0141505	0.00247777	-5.71101	1.1231e-08
9	2:204123832:C:T	rs56059523	2	204123832	CYP20A1	T	C	0.1094	-0.020052	0.00354903	-5.65001	1.60438e-08
41	20:18506617:A:G	rs1555353	20	18506617	SEC23B	A	G	0.3707	-0.0129134	0.00229032	-5.63823	1.71806e-08
35	16:24693048:A:G	rs72768626	16	24693048	AC012317.1	A	G	0.0552	0.0273692	0.00487242	5.61716	1.94119e-08
14	4:46927886:C:T	rs10004905	4	46927886	GABRA4	T	C	0.4767	0.0121744	0.00219942	5.53529	3.10713e-08
22	8:64956228:C:T	rs1822717	8	64956228	RP11-32K4.1	T	C	0.4821	0.0121641	0.00220058	5.5277	3.24465e-08
37	16:72071501:C:T	rs7499467	16	72071501	TXNL4B	T	C	0.147	0.0171647	0.00311201	5.51564	3.47522e-08
32	14:101539384:C:T	rs7147503	14	101539384	MEG9-AL132709.1	T	C	0.3681	0.0125913	0.00228388	5.51311	3.52552e-08
27	11:121629556:C:T	rs7932213	11	121629556	SORL1	T	C	0.2193	-0.0146781	0.0026666	-5.50442	3.70384e-08
28	12:51892042:A:G	rs6580837	12	51892042	SLC4A8	A	G	0.4662	0.0120778	0.00220339	5.48147	4.21808e-08
39	18:39314353:A:G	rs1897743	18	39314353	RP11-188I24.1	A	G	0.1959	0.0151805	0.00277281	5.47477	4.38073e-08

### Sheet: S20.MaxAlc_MTAG_PAU_Comparison
	GenomicLocus	uniqID	rsID	chr	pos	nearest gene	A1	A2	MAF	mtag_beta	mtag_se	mtag_z	mtag_pval	notes
	11	4:100239319:C:T	rs1229984	4	100239319	ADH1B	T	C	0.037476	-0.194341	0.00686691	-28.3011	3.35143e-176
	12	4:103188709:C:T	rs13107325	4	103188709	SLC39A8	T	C	0.918706	-0.0543384	0.00434109	-12.5172	6.01057e-36
	2	2:27730940:C:T	rs1260326	2	27730940	GCKR	T	C	0.412885	-0.0227546	0.00240208	-9.47288	2.72229e-21
	10	4:39423789:A:G	rs4975013	4	39423789	KLB	A	G	0.386631	-0.0220409	0.00243567	-9.04921	1.44011e-19
	22	11:113364691:C:T	rs17602038	11	113364691	DRD2	T	C	0.37333	0.0199819	0.00243993	8.18953	2.62257e-16
	21	11:47406592:C:T	rs11039216	11	47406592	RP11-750H9.5	T	C	0.47325	0.0190217	0.0023722	8.01858	1.06976e-15
	28	17:44083402:A:G	rs1991556	17	44083402	MAPT	A	G	0.226245	-0.0224277	0.00282931	-7.92694	2.24614e-15
	20	10:110572259:G:T	rs1577857	10	110572259	RP11-655H13.2	T	G	0.259803	0.0210563	0.00270124	7.79504	6.43904e-15
	5	2:104361420:A:G	rs9308868	2	104361420	AC013727.1	A	G	0.490542	-0.0171069	0.00236657	-7.22855	4.88166e-13
	25	14:58765903:C:T	rs61974485	14	58765903	ARID4A	T	C	0.284891	0.0188747	0.00264785	7.12831	1.01607e-12
	3	2:45139904:C:T	rs472140	2	45139904	RP11-89K21.1	T	C	0.417947	0.016329	0.00240453	6.79096	1.11391e-11
	16	7:135119417:A:G	rs2551774	7	135119417	CNOT4	A	G	0.406374	0.0162411	0.00240683	6.74791	1.49987e-11
	19	10:10688361:A:G	rs7910201	10	10688361	RP1-186E20.1	A	G	0.252251	0.0178203	0.00272693	6.53493	6.36407e-11
	27	16:53834607:C:T	rs7188250	16	53834607	FTO	T	C	0.41299	0.0147989	0.00240875	6.1438	8.0571e-10
	17	7:153487944:A:G	rs2098112	7	153487944	DPP6	A	G	0.473781	0.0146025	0.00238355	6.12636	8.99133e-10
	29	19:49244219:A:C	rs2307018	19	49244219	IZUMO1	A	C	0.431275	-0.0145791	0.00238619	-6.1098	9.97586e-10
	1	1:66503517:C:T	rs1354063	1	66503517	PDE4B	T	C	0.46882	-0.0143997	0.00236864	-6.07931	1.20705e-09
	26	15:47681384:A:C	rs8033799	15	47681384	CTD-2050N2.1	A	C	0.21112	-0.017425	0.00289951	-6.00964	1.85939e-09
	13	5:153364650:A:G	rs2245405	5	153364650	FAM114A2	A	G	0.449305	-0.0142154	0.00237737	-5.97944	2.23905e-09
	31	22:41789408:A:G	rs4822028	22	41789408	TEF	A	G	0.227736	0.0162418	0.00281534	5.76905	7.97197e-09
	23	12:81602449:A:G	rs1921035	12	81602449	ACSS3	A	G	0.483052	0.0136499	0.00237	5.75945	8.43862e-09
	7	2:144225215:A:C	rs13024996	2	144225215	RP11-570L15.2	A	C	0.363848	-0.014123	0.0024532	-5.75697	8.56352e-09
	24	13:97019647:G:T	rs1925104	13	97019647	HS6ST3	T	G	0.325414	0.0144021	0.00253671	5.67745	1.36721e-08
	18	8:21831385:A:G	rs1484162	8	21831385	XPO7	A	G	0.4134	0.0136367	0.0024081	5.66283	1.48899e-08	GWS in MaxAlc I (Gelernter et al., 2019)
	6	2:138197269:C:T	rs10496771	2	138197269	THSD7B	T	C	0.245597	-0.0155119	0.00274311	-5.65485	1.55979e-08
	30	20:18546199:C:T	rs6045466	20	18546199	LINC00493	T	C	0.467118	-0.0132964	0.00236628	-5.61914	1.9191e-08
	4	2:58042241:A:G	rs1402398	2	58042241	CTD-2026C7.1	A	G	0.386186	0.0136485	0.00243197	5.61214	1.99844e-08	GWS in PAU meta-analysis (Zhou et al., 2020)
	15	7:117576675:A:G	rs6466637	7	117576675	AC007568.1	A	G	0.277311	0.014796	0.00263665	5.61165	2.00401e-08
	14	7:73015369:A:G	rs13240065	7	73015369	MLXIPL	A	G	0.123158	0.0199314	0.0035949	5.54435	2.95043e-08
	8	2:204123832:C:T	rs56059523	2	204123832	CYP20A1	T	C	0.110969	-0.0208895	0.00377636	-5.53166	3.17219e-08
	9	3:18793340:C:T	rs9835977	3	18793340	AC144521.1	T	C	0.303041	-0.0142089	0.00257839	-5.51076	3.57295e-08
	Green cell indicates that locus was also GWS in the PAU MTAG GWAS (Table S19.)
